## Supplementary material for "Distilling a High Precision Drug Adverse Effect Benchmark Using Wikipedia’s Wisdom of the Crowd": Distilled drug-ADE list: distilled drug-ADEs.csv (part 49 of 71)

drug	sider	offsides	prr_lb	wiki_status	wiki_indication	wiki_freq	wiki_term	ADE
sodium oxybate		True	1.5918	Not found	False	[]		cholecystitis infective
sodium oxybate		True	1.616611	Not found	False	[]		cholelithiasis
sodium oxybate		True	3.77528	Not found	False	[]		cholelithiasis obstructive
sodium oxybate		True	8.58581	Not found	False	[]		gallbladder cholesterolosis
sodium oxybate		True	1.0018	Not found	False	[]		gallbladder disorder
sodium oxybate		True	2.17866	Not found	False	[]		gallbladder necrosis
sodium oxybate		True	4.292939	Not found	False	[]		gallbladder hypofunction
sodium oxybate		True	2.17866	Not found	False	[]		gallbladder obstruction
sodium oxybate		True	1.38199	Not found	False	[]		jaundice hepatocellular
sodium oxybate		True	5.753835	Not found	False	[]		haemobilia
sodium oxybate		True	1.0942539999999998	Not found	False	[]		liver disorder
sodium oxybate		True	5.753835	Not found	False	[]		traumatic liver injury
sodium oxybate		True	2.17866	Not found	False	[]		subacute hepatic failure
sodium oxybate		True	3.77528	Not found	False	[]		biliary cirrhosis
sodium oxybate		True	3.77528	Not found	False	[]		biliary fibrosis
sodium oxybate		True	1.157971	Not found	False	[]		hepatic cirrhosis
sodium oxybate		True	2.505205	Not found	False	[]		hepatitis a
sodium oxybate		True	15.936448	Not found	False	[]		hepatitis e
sodium oxybate		True	3.595691	Not found	False	[]		alcoholic liver disease
sodium oxybate		True	1.0804470000000002	Not found	False	[]		hepatitis acute
sodium oxybate		True	1.198872	Not found	False	[]		hepatitis toxic
sodium oxybate		True	3.77528	Not found	False	[]		biliary neoplasm
sodium oxybate		True	8.58581	Not found	False	[]		benign hepatic neoplasm
sodium oxybate		True	3.77528	Not found	False	[]		hepatic adenoma
sodium oxybate		True	8.58581	Not found	False	[]		gallbladder cancer metastatic
sodium oxybate		True	8.58581	Not found	False	[]		allergic respiratory symptom
sodium oxybate		True	1.38199	Not found	False	[]		allergic sinusitis
sodium oxybate		True	3.163379	Not found	False	[]		allergy to animal
sodium oxybate		True	2.013671	Not found	False	[]		multiple allergies
sodium oxybate		True	4.134012	Not found	False	[]		mycotic allergy
sodium oxybate		True	8.58581	Not found	False	[]		type ii hypersensitivity
sodium oxybate		True	3.595691	Not found	False	[]		allergy to chemicals
sodium oxybate		True	3.77528	Not found	False	[]		allergy to vaccine
sodium oxybate		True	2.17866	Not found	False	[]		aspirin-exacerbated respiratory disease
sodium oxybate		True	4.292939	Not found	False	[]		contrast media allergy
sodium oxybate		True	1.087297	Not found	False	[]		dermatitis contact
sodium oxybate		True	1.139726	Not found	False	[]		food allergy
sodium oxybate		True	8.58581	Not found	False	[]		rubber sensitivity
sodium oxybate		True	1.251411	Not found	False	[]		seasonal allergy
sodium oxybate		True	1.973451	Not found	False	[]		autoimmune disorder
sodium oxybate		True	3.77528	Not found	False	[]		polychondritis
sodium oxybate		True	1.225445	Not found	False	[]		lupus nephritis
sodium oxybate		True	1.68982	Not found	False	[]		systemic lupus erythematosus
sodium oxybate		True	1.3067190000000002	Not found	False	[]		myasthenia gravis
sodium oxybate		True	2.762805	Not found	False	[]		polymyalgia rheumatica
sodium oxybate		True	1.38199	Not found	False	[]		juvenile idiopathic arthritis
sodium oxybate		True	1.311626	Not found	False	[]		rheumatoid arthritis
sodium oxybate		True	4.292939	Not found	False	[]		pulmonary sarcoidosis
sodium oxybate		True	2.266571	Not found	False	[]		sarcoidosis
sodium oxybate		True	1.225445	Not found	False	[]		decreased immune responsiveness
sodium oxybate		True	1.575642	Not found	False	[]		immune system disorder
sodium oxybate		True	8.58581	Not found	False	[]		multifocal motor neuropathy
sodium oxybate		True	1.38199	Not found	False	[]		multiple chemical sensitivity
sodium oxybate		True	2.17866	Not found	False	[]		heparin-induced thrombocytopenia
sodium oxybate		True	1.0431120000000005	Not found	False	[]		acute graft versus host disease
sodium oxybate		True	2.29025	Not found	False	[]		acute graft versus host disease in skin
sodium oxybate		True	8.58581	Not found	False	[]		graft versus host disease in lung
sodium oxybate		True	8.58581	Not found	False	[]		kawasaki's disease
sodium oxybate		True	8.58581	Not found	False	[]		pulmonary vasculitis
sodium oxybate		True	1.367596	Not found	False	[]		temporal arteritis
sodium oxybate		True	1.138537	Not found	False	[]		hypogammaglobulinaemia
sodium oxybate		True	3.77528	Not found	False	[]		immunodeficiency common variable
sodium oxybate		True	8.58581	Not found	False	[]		reaction to excipient
sodium oxybate		True	1.001434	Not found	False	[]		urticaria
sodium oxybate		True	4.134012	Not found	False	[]		bacterial disease carrier
sodium oxybate		True	2.266774	Not found	False	[]		nosocomial infection
sodium oxybate		True	1.0431120000000005	Not found	False	[]		post herpetic neuralgia
sodium oxybate		True	8.58581	Not found	False	[]		roseola
sodium oxybate		True	1.461904	Not found	False	[]		cellulitis
sodium oxybate		True	2.17866	Not found	False	[]		citrobacter infection
sodium oxybate		True	8.58581	Not found	False	[]		cystitis bacterial
sodium oxybate		True	1.564793	Not found	False	[]		folliculitis
sodium oxybate		True	1.353036	Not found	False	[]		gangrene
sodium oxybate		True	8.58581	Not found	False	[]		incision site cellulitis
sodium oxybate		True	1.138537	Not found	False	[]		meningitis bacterial
sodium oxybate		True	3.77528	Not found	False	[]		overgrowth bacterial
sodium oxybate		True	1.076242	Not found	False	[]		pneumonia bacterial
sodium oxybate		True	2.17866	Not found	False	[]		propionibacterium infection
sodium oxybate		True	2.17866	Not found	False	[]		sinusitis bacterial
sodium oxybate		True	1.225445	Not found	False	[]		bacterial vulvovaginitis
sodium oxybate		True	2.17866	Not found	False	[]		borrelia infection
sodium oxybate		True	3.940771	Not found	False	[]		lyme disease
sodium oxybate		True	1.249689	Not found	False	[]		clostridial infection
sodium oxybate		True	4.134012	Not found	False	[]		gas gangrene
sodium oxybate		True	1.854553	Not found	False	[]		enterococcal sepsis
sodium oxybate		True	2.266571	Not found	False	[]		escherichia sepsis
sodium oxybate		True	2.075981	Not found	False	[]		haemophilus infection
sodium oxybate		True	1.38199	Not found	False	[]		klebsiella bacteraemia
sodium oxybate		True	1.38199	Not found	False	[]		meningitis meningococcal
sodium oxybate		True	1.225445	Not found	False	[]		proteus infection
sodium oxybate		True	2.055397	Not found	False	[]		urinary tract infection pseudomonal
sodium oxybate		True	1.52759	Not found	False	[]		staphylococcal infection
sodium oxybate		True	1.014528	Not found	False	[]		staphylococcal sepsis
sodium oxybate		True	2.341769	Not found	False	[]		staphylococcal skin infection
sodium oxybate		True	5.753835	Not found	False	[]		urinary tract infection staphylococcal
sodium oxybate		True	1.239973	Not found	False	[]		pharyngitis streptococcal
sodium oxybate		True	9.000032000000001	Not found	False	[]		pneumococcal sepsis
sodium oxybate		True	2.075981	Not found	False	[]		pneumonia pneumococcal
sodium oxybate		True	3.163379	Not found	False	[]		streptococcal bacteraemia
sodium oxybate		True	3.77528	Not found	False	[]		toxic shock syndrome streptococcal
sodium oxybate		True	3.77528	Not found	False	[]		pneumonia chlamydial
sodium oxybate		True	3.77528	Not found	False	[]		infestation
sodium oxybate		True	8.58581	Not found	False	[]		lice infestation
sodium oxybate		True	2.17866	Not found	False	[]		cerebral aspergillosis
sodium oxybate		True	1.5918	Not found	False	[]		systemic candida
sodium oxybate		True	1.38199	Not found	False	[]		pneumonia cryptococcal
sodium oxybate		True	1.422366	Not found	False	[]		fungal infection
sodium oxybate		True	1.245899	Not found	False	[]		fungal skin infection
sodium oxybate		True	2.17866	Not found	False	[]		oropharyngitis fungal
sodium oxybate		True	1.440525	Not found	False	[]		pulmonary mycosis
sodium oxybate		True	4.134012	Not found	False	[]		sinusitis fungal
sodium oxybate		True	2.861994	Not found	False	[]		arthritis infective
sodium oxybate		True	2.29025	Not found	False	[]		intervertebral discitis
sodium oxybate		True	2.055397	Not found	False	[]		breast abscess
sodium oxybate		True	2.5168730000000004	Not found	False	[]		central nervous system infection
sodium oxybate		True	5.0875580000000005	Not found	False	[]		extradural abscess
sodium oxybate		True	2.17866	Not found	False	[]		spinal cord abscess
sodium oxybate		True	18.77528	Not found	False	[]		spinal cord infection
sodium oxybate		True	1.38199	Not found	False	[]		endometritis
sodium oxybate		True	3.77528	Not found	False	[]		ovarian abscess
sodium oxybate		True	8.58581	Not found	False	[]		tubo-ovarian abscess
sodium oxybate		True	8.58581	Not found	False	[]		uterine infection
sodium oxybate		True	1.061582	Not found	False	[]		abscess
sodium oxybate		True	2.075981	Not found	False	[]		empyema
sodium oxybate		True	18.77528	Not found	False	[]		groin infection
sodium oxybate		True	2.029176	Not found	False	[]		postoperative wound infection
sodium oxybate		True	9.000032000000001	Not found	False	[]		infected bite
sodium oxybate		True	6.021223	Not found	False	[]		infected cyst
sodium oxybate		True	9.292939	Not found	False	[]		infection parasitic
sodium oxybate		True	1.528156	Not found	False	[]		localised infection
sodium oxybate		True	3.278284	Not found	False	[]		post procedural infection
sodium oxybate		True	1.367596	Not found	False	[]		superinfection
sodium oxybate		True	3.163379	Not found	False	[]		bronchitis
sodium oxybate		True	1.0527879999999998	Not found	False	[]		lung infection
sodium oxybate		True	1.1015139	Not found	False	[]		pneumonia
sodium oxybate		True	4.134012	Not found	False	[]		sputum purulent
sodium oxybate		True	1.440525	Not found	False	[]		prostate infection
sodium oxybate		True	28.84533	Not found	False	[]		infective tenosynovitis
sodium oxybate		True	2.611889	Not found	False	[]		necrotising fasciitis
sodium oxybate		True	6.73628	Not found	False	[]		psoas abscess
sodium oxybate		True	2.17866	Not found	False	[]		post procedural sepsis
sodium oxybate		True	1.068419	Not found	False	[]		septic shock
sodium oxybate		True	1.38199	Not found	False	[]		thrombophlebitis septic
sodium oxybate		True	8.58581	Not found	False	[]		infected dermal cyst
sodium oxybate		True	2.666712	Not found	False	[]		nail infection
sodium oxybate		True	3.163379	Not found	False	[]		pilonidal cyst
sodium oxybate		True	1.7972789999999998	Not found	False	[]		soft tissue infection
sodium oxybate		True	1.035318	Not found	False	[]		tonsillitis
sodium oxybate		True	1.3002729999999998	Not found	False	[]		chronic sinusitis
sodium oxybate		True	3.77528	Not found	False	[]		chronic tonsillitis
sodium oxybate		True	1.261752	Not found	False	[]		nasopharyngitis
sodium oxybate		True	3.77528	Not found	False	[]		sinobronchitis
sodium oxybate		True	1.665298	Not found	False	[]		sinusitis
sodium oxybate		True	2.055397	Not found	False	[]		tracheitis
sodium oxybate		True	2.1144570000000003	Not found	False	[]		kidney infection
sodium oxybate		True	1.555199	Not found	False	[]		pyelonephritis acute
sodium oxybate		True	1.38199	Not found	False	[]		renal abscess
sodium oxybate		True	1.0768998	Not found	False	[]		urinary tract infection
sodium oxybate		True	3.77528	Not found	False	[]		arteriovenous fistula site infection
sodium oxybate		True	1.6672280000000002	Not found	False	[]		mycobacterium avium complex infection
sodium oxybate		True	18.77528	Not found	False	[]		bone tuberculosis
sodium oxybate		True	2.055397	Not found	False	[]		mycoplasma infection
sodium oxybate		True	1.5918	Not found	False	[]		cytomegalovirus viraemia
sodium oxybate		True	2.341769	Not found	False	[]		dengue fever
sodium oxybate		True	8.58581	Not found	False	[]		meningitis herpes
sodium oxybate		True	8.58581	Not found	False	[]		pneumonia herpes viral
sodium oxybate		True	1.198368	Not found	False	[]		influenza
sodium oxybate		True	18.77528	Not found	False	[]		pneumonia influenzal
sodium oxybate		True	8.58581	Not found	False	[]		poliomyelitis
sodium oxybate		True	3.77528	Not found	False	[]		polyomavirus-associated nephropathy
sodium oxybate		True	3.163379	Not found	False	[]		creutzfeldt-jakob disease
sodium oxybate		True	1.225445	Not found	False	[]		kaposi's sarcoma
sodium oxybate		True	2.17866	Not found	False	[]		rhinovirus infection
sodium oxybate		True	3.052541	Not found	False	[]		meningitis viral
sodium oxybate		True	4.500065	Not found	False	[]		pneumonia viral
sodium oxybate		True	4.134012	Not found	False	[]		viral haemorrhagic cystitis
sodium oxybate		True	1.156127	Not found	False	[]		viral infection
sodium oxybate		True	2.17866	Not found	False	[]		pneumonia pseudomonal
sodium oxybate		True	1.061582	Not found	False	[]		fracture
sodium oxybate		True	2.634911	Not found	False	[]		joint dislocation
sodium oxybate		True	18.77528	Not found	False	[]		open fracture
sodium oxybate		True	5.352506	Not found	False	[]		cartilage injury
sodium oxybate		True	1.430194	Not found	False	[]		haemarthrosis
sodium oxybate		True	2.4902	Not found	False	[]		joint injury
sodium oxybate		True	1.5067020000000002	Not found	False	[]		limb crushing injury
sodium oxybate		True	2.059415	Not found	False	[]		limb injury
sodium oxybate		True	1.602383	Not found	False	[]		rotator cuff syndrome
sodium oxybate		True	3.279984	Not found	False	[]		ankle fracture
sodium oxybate		True	3.081649	Not found	False	[]		fibula fracture
sodium oxybate		True	3.631573	Not found	False	[]		foot fracture
sodium oxybate		True	1.626268	Not found	False	[]		hip fracture
sodium oxybate		True	3.4989160000000004	Not found	False	[]		lower limb fracture
sodium oxybate		True	2.611889	Not found	False	[]		patella fracture
sodium oxybate		True	1.130216	Not found	False	[]		tibia fracture
sodium oxybate		True	8.58581	Not found	False	[]		pubis fracture
sodium oxybate		True	2.869516	Not found	False	[]		facial bones fracture
sodium oxybate		True	1.510168	Not found	False	[]		jaw fracture
sodium oxybate		True	1.5918	Not found	False	[]		skull fracture
sodium oxybate		True	5.753835	Not found	False	[]		skull fractured base
sodium oxybate		True	1.6805399999999997	Not found	False	[]		fractured coccyx
sodium oxybate		True	4.997845	Not found	False	[]		intervertebral disc injury
sodium oxybate		True	1.181587	Not found	False	[]		lumbar vertebral fracture
sodium oxybate		True	1.147844	Not found	False	[]		spinal compression fracture
sodium oxybate		True	2.329043	Not found	False	[]		spinal fracture
sodium oxybate		True	1.800465	Not found	False	[]		rib fracture
sodium oxybate		True	2.862226	Not found	False	[]		clavicle fracture
sodium oxybate		True	1.439074	Not found	False	[]		hand fracture
sodium oxybate		True	3.032486	Not found	False	[]		upper limb fracture
sodium oxybate		True	2.403206	Not found	False	[]		wrist fracture
sodium oxybate		True	7.394994	Not found	False	[]		accidental poisoning
sodium oxybate		True	1.477681	Not found	False	[]		alcohol poisoning
sodium oxybate		True	2.5168730000000004	Not found	False	[]		chemical poisoning
sodium oxybate		True	1.128986	Not found	False	[]		maternal drugs affecting foetus
sodium oxybate		True	1.38199	Not found	False	[]		paternal drugs affecting foetus
sodium oxybate		True	1.6672280000000002	Not found	False	[]		arterial injury
sodium oxybate		True	1.5067020000000002	Not found	False	[]		arterial rupture
sodium oxybate		True	2.5168730000000004	Not found	False	[]		venous injury
sodium oxybate		True	1.854553	Not found	False	[]		brain contusion
sodium oxybate		True	1.2848730000000002	Not found	False	[]		brain herniation
sodium oxybate		True	6.033845	Not found	False	[]		concussion
sodium oxybate		True	2.487183	Not found	False	[]		extradural haematoma
sodium oxybate		True	1.166644	Not found	False	[]		subdural haematoma
sodium oxybate		True	5.161237	Not found	False	[]		craniocerebral injury
sodium oxybate		True	12.56958	Not found	False	[]		traumatic intracranial haemorrhage
sodium oxybate		True	2.103996	Not found	False	[]		chest injury
sodium oxybate		True	1.225785	Not found	False	[]		pneumothorax
sodium oxybate		True	2.5168730000000004	Not found	False	[]		haemothorax
sodium oxybate		True	2.17866	Not found	False	[]		silicosis
sodium oxybate		True	1.555199	Not found	False	[]		ligament injury
sodium oxybate		True	3.356891	Not found	False	[]		ligament rupture
sodium oxybate		True	3.292117	Not found	False	[]		ligament sprain
sodium oxybate		True	1.691262	Not found	False	[]		muscle strain
sodium oxybate		True	2.184174	Not found	False	[]		tendon injury
sodium oxybate		True	1.334726	Not found	False	[]		tendon rupture
sodium oxybate		True	3.500606	Not found	False	[]		nerve compression
sodium oxybate		True	1.345033	Not found	False	[]		nerve injury
sodium oxybate		True	2.048981	Not found	False	[]		accident
sodium oxybate		True	2.620027	Not found	False	[]		accident at work
sodium oxybate		True	1.5067020000000002	Not found	False	[]		animal bite
sodium oxybate		True	3.408447	Not found	False	[]		arthropod sting
sodium oxybate		True	1.397939	Not found	False	[]		asphyxia
sodium oxybate		True	4.134012	Not found	False	[]		crush injury
sodium oxybate		True	1.234976	Not found	False	[]		skin abrasion
sodium oxybate		True	2.2887863	Not found	False	[]		fall
sodium oxybate		True	1.941041	Not found	False	[]		fat embolism
sodium oxybate		True	1.269643	Not found	False	[]		gun shot wound
sodium oxybate		True	1.124876	Not found	False	[]		skin laceration
sodium oxybate		True	1.8736166	Not found	False	[]		road traffic accident
sodium oxybate		True	1.384994	Not found	False	[]		scar
sodium oxybate		True	2.17866	Not found	False	[]		sports injury
sodium oxybate		True	2.341769	Not found	False	[]		traumatic haematoma
sodium oxybate		True	3.073045	Not found	False	[]		traumatic haemorrhage
sodium oxybate		True	2.17866	Not found	False	[]		femoral nerve injury
sodium oxybate		True	1.367596	Not found	False	[]		sciatic nerve injury
sodium oxybate		True	5.753835	Not found	False	[]		bladder injury
sodium oxybate		True	8.58581	Not found	False	[]		vaginal laceration
sodium oxybate		True	2.014723	Not found	False	[]		back injury
sodium oxybate		True	3.39813	Not found	False	[]		face injury
sodium oxybate		True	3.3010646	Not found	False	[]		head injury
sodium oxybate		True	1.38199	Not found	False	[]		laryngeal injury
sodium oxybate		True	2.201301	Not found	False	[]		neck injury
sodium oxybate		True	1.9714666	Not found	False	[]		contusion
sodium oxybate		True	1.934623	Not found	False	[]		scratch
sodium oxybate		True	1.197453	Not found	False	[]		subcutaneous haematoma
sodium oxybate		True	3.163379	Not found	False	[]		spinal cord haemorrhage
sodium oxybate		True	9.000032000000001	Not found	False	[]		spinal cord herniation
sodium oxybate		True	4.881967	Not found	False	[]		spinal cord injury
sodium oxybate		True	3.163379	Not found	False	[]		spinal cord injury cervical
sodium oxybate		True	2.075981	Not found	False	[]		heat exhaustion
sodium oxybate		True	28.84533	Not found	False	[]		cystitis radiation
sodium oxybate		True	2.075981	Not found	False	[]		burns third degree
sodium oxybate		True	1.044968	Not found	False	[]		thermal burn
sodium oxybate		True	1.18223	Not found	False	[]		inappropriate schedule of product administration
sodium oxybate		True	1.320852	Not found	False	[]		incorrect dose administered
sodium oxybate		True	1.0814199999999998	Not found	False	[]		intentional overdose
sodium oxybate		True	1.119539	Not found	False	[]		overdose
sodium oxybate		True	2.29025	Not found	False	[]		delayed recovery from anaesthesia
sodium oxybate		True	8.58581	Not found	False	[]		unwanted awareness during anaesthesia
sodium oxybate		True	2.5168730000000004	Not found	False	[]		arterial restenosis
sodium oxybate		True	3.163379	Not found	False	[]		vascular bypass dysfunction
sodium oxybate		True	2.284651	Not found	False	[]		vascular pseudoaneurysm
sodium oxybate		True	18.77528	Not found	False	[]		vascular pseudoaneurysm ruptured
sodium oxybate		True	8.58581	Not found	False	[]		device embolisation
sodium oxybate		True	8.58581	Not found	False	[]		stent-graft endoleak
sodium oxybate		True	1.38199	Not found	False	[]		air embolism
sodium oxybate		True	3.163379	Not found	False	[]		anastomotic leak
sodium oxybate		True	3.77528	Not found	False	[]		graft haemorrhage
sodium oxybate		True	2.505205	Not found	False	[]		incision site complication
sodium oxybate		True	1.941041	Not found	False	[]		incision site haemorrhage
sodium oxybate		True	1.777362	Not found	False	[]		procedural haemorrhage
sodium oxybate		True	2.9190150000000004	Not found	False	[]		post procedural complication
sodium oxybate		True	1.38199	Not found	False	[]		post procedural discharge
sodium oxybate		True	9.183543	Not found	False	[]		post procedural fistula
sodium oxybate		True	2.629646	Not found	False	[]		post procedural haematoma
sodium oxybate		True	1.793137	Not found	False	[]		post procedural haemorrhage
sodium oxybate		True	3.595691	Not found	False	[]		postoperative adhesion
sodium oxybate		True	1.225445	Not found	False	[]		postoperative thrombosis
sodium oxybate		True	1.730636	Not found	False	[]		procedural complication
sodium oxybate		True	1.709472	Not found	False	[]		procedural site reaction
sodium oxybate		True	4.134012	Not found	False	[]		reocclusion
sodium oxybate		True	2.075981	Not found	False	[]		seroma
sodium oxybate		True	9.666764	Not found	False	[]		surgical procedure repeated
sodium oxybate		True	1.38199	Not found	False	[]		suture related complication
sodium oxybate		True	2.055397	Not found	False	[]		suture rupture
sodium oxybate		True	1.14934	Not found	False	[]		wound dehiscence
sodium oxybate		True	8.58581	Not found	False	[]		retained products of conception
sodium oxybate		True	2.17866	Not found	False	[]		mechanical ventilation complication
sodium oxybate		True	8.58581	Not found	False	[]		post procedural pulmonary embolism
sodium oxybate		True	2.17866	Not found	False	[]		tracheostomy malfunction
sodium oxybate		True	48.90458	Not found	False	[]		skin flap necrosis
sodium oxybate		True	8.58581	Not found	False	[]		hypotonic-hyporesponsive episode
sodium oxybate		True	2.17866	Not found	False	[]		vaccination complication
sodium oxybate		True	1.38199	Not found	False	[]		wernicke's encephalopathy
sodium oxybate		True	2.17866	Not found	False	[]		anorexia nervosa
sodium oxybate		True	6.557375	Not found	False	[]		bulimia nervosa
sodium oxybate		True	1.5258397	Not found	False	[]		decreased appetite
sodium oxybate		True	1.130216	Not found	False	[]		appetite disorder
sodium oxybate		True	2.055765	Not found	False	[]		food craving
sodium oxybate		True	1.684605	Not found	False	[]		increased appetite
sodium oxybate		True	3.77528	Not found	False	[]		lack of satiety
sodium oxybate		True	17.009165000000003	Not found	False	[]		sleep-related eating disorder
sodium oxybate		True	1.225445	Not found	False	[]		abnormal weight gain
sodium oxybate		True	1.6805399999999997	Not found	False	[]		feeding disorder
sodium oxybate		True	1.38199	Not found	False	[]		starvation
sodium oxybate		True	1.87271	Not found	False	[]		weight fluctuation
sodium oxybate		True	1.452337	Not found	False	[]		weight gain poor
sodium oxybate		True	1.197453	Not found	False	[]		resorption bone increased
sodium oxybate		True	8.58581	Not found	False	[]		magnesium deficiency
sodium oxybate		True	1.4471219999999998	Not found	False	[]		fluid intake reduced
sodium oxybate		True	1.38199	Not found	False	[]		sodium retention
sodium oxybate		True	1.3549543	Not found	False	[]		dehydration
sodium oxybate		True	1.876226	Not found	False	[]		fluid retention
sodium oxybate		True	1.38199	Not found	False	[]		cow's milk intolerance
sodium oxybate		True	1.430194	Not found	False	[]		iron deficiency
sodium oxybate		True	2.5168730000000004	Not found	False	[]		lipodystrophy acquired
sodium oxybate		True	2.17866	Not found	False	[]		lipomatosis
sodium oxybate		True	8.58581	Not found	False	[]		crystal arthropathy
sodium oxybate		True	1.38199	Not found	False	[]		hyperamylasaemia
sodium oxybate		True	2.17866	Not found	False	[]		hypercreatinaemia
sodium oxybate		True	3.77528	Not found	False	[]		hypermetabolism
sodium oxybate		True	1.198872	Not found	False	[]		metabolic disorder
sodium oxybate		True	1.38199	Not found	False	[]		hypervitaminosis
sodium oxybate		True	3.073045	Not found	False	[]		folate deficiency
sodium oxybate		True	3.77528	Not found	False	[]		vitamin b1 deficiency
sodium oxybate		True	3.77528	Not found	False	[]		malnutrition
sodium oxybate		True	1.709472	Not found	False	[]		bone infarction
sodium oxybate		True	2.139348	Not found	False	[]		exostosis
sodium oxybate		True	1.122449	Not found	False	[]		spinal disorder
sodium oxybate		True	2.17866	Not found	False	[]		coccydynia
sodium oxybate		True	3.797826	Not found	False	[]		connective tissue disorder
sodium oxybate		True	1.38199	Not found	False	[]		cutis laxa
sodium oxybate		True	1.5067020000000002	Not found	False	[]		arthritis
sodium oxybate		True	3.77528	Not found	False	[]		seronegative arthritis
sodium oxybate		True	2.17866	Not found	False	[]		atlantoaxial instability
sodium oxybate		True	2.055397	Not found	False	[]		joint destruction
sodium oxybate		True	1.693064	Not found	False	[]		periarthritis
sodium oxybate		True	1.272506	Not found	False	[]		temporomandibular joint syndrome
sodium oxybate		True	1.0933449999999998	Not found	False	[]		joint swelling
sodium oxybate		True	1.38199	Not found	False	[]		joint warmth
sodium oxybate		True	1.883402	Not found	False	[]		cervicobrachial syndrome
sodium oxybate		True	1.210619	Not found	False	[]		osteoarthritis
sodium oxybate		True	1.825091	Not found	False	[]		psoriatic arthropathy
sodium oxybate		True	1.197453	Not found	False	[]		spondylitis
sodium oxybate		True	3.77528	Not found	False	[]		spondyloarthropathy
sodium oxybate		True	1.806637	Not found	False	[]		myositis
sodium oxybate		True	2.264699	Not found	False	[]		fibromyalgia
sodium oxybate		True	3.77528	Found	False	[]	muscle pain	myalgia
sodium oxybate		True	1.285562	Not found	False	[]		muscle atrophy
sodium oxybate		True	1.02401	Not found	False	[]		muscle disorder
sodium oxybate		True	2.498662	Not found	False	[]		muscle fatigue
sodium oxybate		True	8.58581	Found	False	[]	muscle spasms	muscle spasms
sodium oxybate		True	2.055397	Not found	False	[]		muscle swelling
sodium oxybate		True	1.053292	Not found	False	[]		muscle tightness
sodium oxybate		True	1.012324	Not found	False	[]		muscle twitching
sodium oxybate		True	3.050504	Not found	False	[]		neuromyopathy
sodium oxybate		True	6.021223	Not found	False	[]		periodic limb movement disorder
sodium oxybate		True	1.576928	Not found	False	[]		restless legs syndrome
sodium oxybate		True	131.505365	Found	False	[]	cataplexy	cataplexy
sodium oxybate		True	3.77528	Not found	False	[]		stiff person syndrome
sodium oxybate		True	1.1490702	Found	True	[]	muscle weakness	muscular weakness
sodium oxybate		True	2.17866	Not found	False	[]		pelvic floor muscle weakness
sodium oxybate		True	1.38199	Not found	False	[]		myasthenic syndrome
sodium oxybate		True	1.433911	Not found	False	[]		compartment syndrome
sodium oxybate		True	18.77528	Not found	False	[]		mitochondrial myopathy acquired
sodium oxybate		True	2.861994	Not found	False	[]		muscle necrosis
sodium oxybate		True	1.201244	Not found	False	[]		rhabdomyolysis
sodium oxybate		True	4.292939	Not found	False	[]		intervertebral disc compression
sodium oxybate		True	1.319047	Not found	False	[]		intervertebral disc degeneration
sodium oxybate		True	1.803289	Not found	False	[]		intervertebral disc disorder
sodium oxybate		True	1.367596	Not found	False	[]		intervertebral disc displacement
sodium oxybate		True	3.411664	Not found	False	[]		intervertebral disc protrusion
sodium oxybate		True	2.2160450000000003	Not found	False	[]		sciatica
sodium oxybate		True	2.17866	Not found	False	[]		spinal flattening
sodium oxybate		True	2.275543	Not found	False	[]		spinal stenosis
sodium oxybate		True	1.510168	Not found	False	[]		spondylolisthesis
sodium oxybate		True	2.17866	Not found	False	[]		dactylitis
sodium oxybate		True	1.3056381	Found	False	[]	back pain	back pain
sodium oxybate		True	1.131879	Not found	False	[]		limb discomfort
sodium oxybate		True	1.7972789999999998	Not found	False	[]		musculoskeletal pain
sodium oxybate		True	1.463053	Not found	False	[]		neck pain
sodium oxybate		True	1.0663821	Not found	False	[]		pain in extremity
sodium oxybate		True	2.17866	Not found	False	[]		chest wall mass
sodium oxybate		True	2.055397	Not found	False	[]		limb mass
sodium oxybate		True	1.046471	Not found	False	[]		musculoskeletal stiffness
sodium oxybate		True	1.377175	Not found	False	[]		discomfort
sodium oxybate		True	1.600596	Not found	False	[]		fistula
sodium oxybate		True	1.6672280000000002	Not found	False	[]		neck mass
sodium oxybate		True	8.58581	Not found	False	[]		osteoma
sodium oxybate		True	9.000032000000001	Not found	False	[]		ewing's sarcoma
sodium oxybate		True	9.000032000000001	Not found	False	[]		liposarcoma
sodium oxybate		True	1.147844	Not found	False	[]		metastases to bone
sodium oxybate		True	2.17866	Not found	False	[]		leiomyoma
sodium oxybate		True	8.58581	Not found	False	[]		cartilage atrophy
sodium oxybate		True	2.5168730000000004	Not found	False	[]		chondritis
sodium oxybate		True	1.197453	Not found	False	[]		chondropathy
sodium oxybate		True	3.843569	Not found	False	[]		ligament disorder
sodium oxybate		True	8.58581	Not found	False	[]		breast adenoma
sodium oxybate		True	1.38199	Not found	False	[]		fibroadenoma of breast
sodium oxybate		True	1.653288	Not found	False	[]		breast cancer
sodium oxybate		True	1.75352	Not found	False	[]		breast cancer female
sodium oxybate		True	7.329228	Not found	False	[]		breast cancer stage i
sodium oxybate		True	2.17866	Not found	False	[]		breast cancer stage ii
sodium oxybate		True	2.17866	Not found	False	[]		breast cancer stage iv
sodium oxybate		True	9.000032000000001	Not found	False	[]		inflammatory carcinoma of the breast
sodium oxybate		True	3.073045	Not found	False	[]		breast neoplasm
sodium oxybate		True	2.17866	Not found	False	[]		metastases to kidney
sodium oxybate		True	1.824517	Not found	False	[]		metastases to lung
sodium oxybate		True	1.225445	Not found	False	[]		benign neoplasm
sodium oxybate		True	8.58581	Not found	False	[]		angiosarcoma
sodium oxybate		True	1.228478	Not found	False	[]		neoplasm
sodium oxybate		True	1.225445	Not found	False	[]		cancer pain
sodium oxybate		True	2.5168730000000004	Not found	False	[]		oncologic complication
sodium oxybate		True	3.77528	Not found	False	[]		tumour compression
sodium oxybate		True	1.225445	Not found	False	[]		arachnoid cyst
sodium oxybate		True	9.183543	Not found	False	[]		brain neoplasm benign
sodium oxybate		True	2.055397	Not found	False	[]		neuroma
sodium oxybate		True	1.456141	Not found	False	[]		brain neoplasm
sodium oxybate		True	2.17866	Not found	False	[]		spinal cord neoplasm
sodium oxybate		True	2.17866	Not found	False	[]		benign renal neoplasm
sodium oxybate		True	5.753835	Not found	False	[]		bladder cyst
sodium oxybate		True	3.163379	Not found	False	[]		urinary bladder polyp
sodium oxybate		True	1.7439829999999998	Not found	False	[]		renal cancer
sodium oxybate		True	1.38199	Not found	False	[]		urethral cancer
sodium oxybate		True	2.505205	Not found	False	[]		bladder neoplasm
sodium oxybate		True	4.019598	Not found	False	[]		renal neoplasm
sodium oxybate		True	18.77528	Not found	False	[]		benign ovarian tumour
sodium oxybate		True	2.503006	Not found	False	[]		ovarian cyst
sodium oxybate		True	5.679969	Not found	False	[]		ovarian cyst ruptured
sodium oxybate		True	5.753835	Not found	False	[]		benign hydatidiform mole
sodium oxybate		True	8.58581	Not found	False	[]		benign uterine neoplasm
sodium oxybate		True	2.17866	Not found	False	[]		uterine cyst
sodium oxybate		True	2.395773	Not found	False	[]		uterine leiomyoma
sodium oxybate		True	3.073045	Not found	False	[]		uterine polyp
sodium oxybate		True	3.77528	Not found	False	[]		vaginal polyp
sodium oxybate		True	2.534595	Not found	False	[]		cervix carcinoma
sodium oxybate		True	2.103996	Not found	False	[]		endometrial cancer
sodium oxybate		True	3.77528	Not found	False	[]		uterine neoplasm
sodium oxybate		True	8.58581	Not found	False	[]		vulval cancer
sodium oxybate		True	2.17866	Not found	False	[]		prostatic adenoma
sodium oxybate		True	1.481605	Not found	False	[]		prostate cancer
sodium oxybate		True	2.611889	Not found	False	[]		prostate cancer metastatic
sodium oxybate		True	3.77528	Not found	False	[]		seminoma
sodium oxybate		True	8.58581	Not found	False	[]		hypopharyngeal cancer
sodium oxybate		True	3.77528	Not found	False	[]		laryngeal neoplasm
sodium oxybate		True	8.58581	Not found	False	[]		vocal cord neoplasm
sodium oxybate		True	2.055397	Not found	False	[]		thymoma
sodium oxybate		True	1.245899	Not found	False	[]		lung adenocarcinoma
sodium oxybate		True	2.5168730000000004	Not found	False	[]		non-small cell lung cancer metastatic
sodium oxybate		True	3.77528	Not found	False	[]		tonsil cancer
sodium oxybate		True	1.053528	Not found	False	[]		lung neoplasm
sodium oxybate		True	6.210305	Not found	False	[]		bronchial carcinoma
sodium oxybate		True	2.747946	Not found	False	[]		lung cancer metastatic
sodium oxybate		True	5.269748	Not found	False	[]		lung carcinoma cell type unspecified recurrent
sodium oxybate		True	1.876698	Not found	False	[]		lung neoplasm malignant
sodium oxybate		True	1.434821	Not found	False	[]		throat cancer
sodium oxybate		True	2.075981	Not found	False	[]		small cell lung cancer
sodium oxybate		True	1.090604	Not found	False	[]		malignant melanoma
sodium oxybate		True	8.58581	Not found	False	[]		malignant melanoma stage ii
sodium oxybate		True	2.17866	Not found	False	[]		bowen's disease
sodium oxybate		True	1.225445	Not found	False	[]		neoplasm malignant
sodium oxybate		True	1.274682	Not found	False	[]		renal cell carcinoma
sodium oxybate		True	1.049516	Not found	False	[]		myelitis transverse
sodium oxybate		True	1.38199	Not found	False	[]		carotid artery dissection
sodium oxybate		True	1.276877	Not found	False	[]		intracranial aneurysm
sodium oxybate		True	2.17866	Not found	False	[]		basilar artery thrombosis
sodium oxybate		True	2.756036	Not found	False	[]		brain stem infarction
sodium oxybate		True	1.667014	Not found	False	[]		carotid artery occlusion
sodium oxybate		True	2.29025	Not found	False	[]		carotid artery thrombosis
sodium oxybate		True	2.17866	Not found	False	[]		cerebellar haematoma
sodium oxybate		True	1.5067020000000002	Not found	False	[]		cerebellar haemorrhage
sodium oxybate		True	1.941041	Not found	False	[]		cerebral artery occlusion
sodium oxybate		True	1.193547	Not found	False	[]		cerebral haematoma
sodium oxybate		True	1.027926	Not found	False	[]		cerebral haemorrhage
sodium oxybate		True	1.180754	Not found	False	[]		cerebral infarction
sodium oxybate		True	1.2555580000000002	Not found	False	[]		cerebral ischaemia
sodium oxybate		True	1.63494	Not found	False	[]		cerebral thrombosis
sodium oxybate		True	1.2578638	Not found	False	[]		cerebrovascular accident
sodium oxybate		True	1.537469	Not found	False	[]		haemorrhage intracranial
sodium oxybate		True	2.126211	Not found	False	[]		haemorrhagic stroke
sodium oxybate		True	1.709472	Not found	False	[]		intracranial haematoma
sodium oxybate		True	1.340375	Not found	False	[]		intraventricular haemorrhage
sodium oxybate		True	1.206868	Not found	False	[]		ischaemic stroke
sodium oxybate		True	2.17866	Not found	False	[]		meningorrhagia
sodium oxybate		True	1.102363	Not found	False	[]		subarachnoid haemorrhage
sodium oxybate		True	5.753835	Not found	False	[]		thalamic infarction
sodium oxybate		True	2.055397	Not found	False	[]		thalamus haemorrhage
sodium oxybate		True	2.17866	Not found	False	[]		thrombotic cerebral infarction
sodium oxybate		True	1.854553	Not found	False	[]		thrombotic stroke
sodium oxybate		True	2.756036	Not found	False	[]		carotid arteriosclerosis
sodium oxybate		True	1.203	Not found	False	[]		carotid artery stenosis
sodium oxybate		True	1.38199	Not found	False	[]		cerebrovascular stenosis
sodium oxybate		True	8.58581	Not found	False	[]		reversible ischaemic neurological deficit
sodium oxybate		True	1.392739	Not found	False	[]		transient ischaemic attack
sodium oxybate		True	2.075981	Not found	False	[]		cranial nerve disorder
sodium oxybate		True	8.58581	Not found	False	[]		cranial nerve palsies multiple
sodium oxybate		True	2.17866	Not found	False	[]		cranial nerve paralysis
sodium oxybate		True	8.58581	Not found	False	[]		neuritis cranial
sodium oxybate		True	14.087165	Not found	False	[]		facial nerve disorder
sodium oxybate		True	3.77528	Not found	False	[]		facial neuralgia
sodium oxybate		True	1.38199	Not found	False	[]		trigeminal nerve disorder
sodium oxybate		True	2.150355	Not found	False	[]		vocal cord paralysis
sodium oxybate		True	1.489543	Not found	False	[]		demyelination
sodium oxybate		True	1.609133	Not found	False	[]		multiple sclerosis
sodium oxybate		True	1.48942	Not found	False	[]		multiple sclerosis relapse
sodium oxybate		True	3.77528	Not found	False	[]		relapsing-remitting multiple sclerosis
sodium oxybate		True	8.58581	Not found	False	[]		postresuscitation encephalopathy
sodium oxybate		True	3.271354	Not found	False	[]		cluster headache
sodium oxybate		True	1.1533355	Found	False	['common']	headache	headache
sodium oxybate		True	2.1945871	Not found	False	[]		migraine
sodium oxybate		True	2.168527	Not found	False	[]		migraine with aura
sodium oxybate		True	2.17866	Not found	False	[]		normal pressure hydrocephalus
sodium oxybate		True	14.087165	Not found	False	[]		brain compression
sodium oxybate		True	1.1884450000000002	Not found	False	[]		brain oedema
sodium oxybate		True	5.753835	Not found	False	[]		cerebrospinal fluid retention
sodium oxybate		True	1.4056185	Not found	False	[]		amnesia
sodium oxybate		True	1.7735708	Not found	False	[]		memory impairment
sodium oxybate		True	1.7972789999999998	Not found	False	[]		retrograde amnesia
sodium oxybate		True	1.037891	Not found	False	[]		cognitive disorder
sodium oxybate		True	1.160875	Found	False	[]	disturbance in attention	disturbance in attention
sodium oxybate		True	1.24589	Not found	False	[]		mental impairment
sodium oxybate		True	1.803289	Not found	False	[]		tachyphrenia
sodium oxybate		True	3.77528	Not found	False	[]		basal ganglion degeneration
sodium oxybate		True	2.346382	Not found	False	[]		clumsiness
sodium oxybate		True	1.0927980000000002	Not found	False	[]		dyskinesia
sodium oxybate		True	1.709472	Not found	False	[]		fine motor delay
sodium oxybate		True	1.242026	Not found	False	[]		movement disorder
sodium oxybate		True	1.030292	Not found	False	[]		psychomotor hyperactivity
sodium oxybate		True	1.440525	Not found	False	[]		diaphragmatic paralysis
sodium oxybate		True	1.288578	Not found	False	[]		hemiplegia
sodium oxybate		True	3.163379	Not found	False	[]		locked-in syndrome
sodium oxybate		True	2.78747	Not found	False	[]		paralysis
sodium oxybate		True	2.581532	Not found	False	[]		paraplegia
sodium oxybate		True	1.225785	Not found	False	[]		quadriplegia
sodium oxybate		True	3.77528	Not found	False	[]		supranuclear palsy
sodium oxybate		True	2.8169950000000004	Not found	False	[]		essential tremor
sodium oxybate		True	1.138537	Not found	False	[]		head titubation
sodium oxybate		True	1.5411196	Found	False	[]	tremor	tremor
sodium oxybate		True	3.77528	Not found	False	[]		oculocephalogyric reflex absent
sodium oxybate		True	1.4802196	Found	False	[]	balance disorder	balance disorder
sodium oxybate		True	1.192754	Not found	False	[]		dysstasia
sodium oxybate		True	1.7355812	Found	False	[]	coma	coma
sodium oxybate		True	2.17866	Not found	False	[]		anosognosia
sodium oxybate		True	1.365528	Not found	False	[]		aphasia
sodium oxybate		True	1.3230643	Found	False	[]	confusion	confusional state
sodium oxybate		True	2.756036	Not found	False	[]		dyslexia
sodium oxybate		True	3.517021	Not found	False	[]		apallic syndrome
sodium oxybate		True	1.274682	Not found	False	[]		consciousness fluctuating
sodium oxybate		True	1.029999	Not found	False	[]		depressed level of consciousness
sodium oxybate		True	1.3942746	Not found	False	[]		loss of consciousness
sodium oxybate		True	1.023677	Found	False	[]	sedation	sedation
sodium oxybate		True	1.7261599	Found	True	[]	sleepiness	somnolence
sodium oxybate		True	3.052541	Not found	False	[]		brain stem syndrome
sodium oxybate		True	3.77528	Not found	False	[]		meningeal disorder
sodium oxybate		True	7.329228	Not found	False	[]		neurodegenerative disorder
sodium oxybate		True	1.239973	Not found	False	[]		psychomotor skills impaired
sodium oxybate		True	2.103996	Not found	False	[]		apnoeic attack
sodium oxybate		True	1.5528108	Not found	False	[]		crying
sodium oxybate		True	1.7959974	Found	False	[]	disorientation	disorientation
sodium oxybate		True	3.77528	Not found	False	[]		exaggerated startle response
sodium oxybate		True	1.106164	Not found	False	[]		myoclonus
sodium oxybate		True	1.022166	Not found	False	[]		thinking abnormal
sodium oxybate		True	1.727669	Not found	False	[]		unresponsive to stimuli
sodium oxybate		True	1.023291	Not found	False	[]		formication
sodium oxybate		True	1.074014	Found	False	[]	tingling	paraesthesia
sodium oxybate		True	3.77528	Not found	False	[]		central pain syndrome
sodium oxybate		True	1.831435	Not found	False	[]		complex regional pain syndrome
sodium oxybate		True	1.247192	Not found	False	[]		hypoaesthesia
sodium oxybate		True	1.7790750000000002	Not found	False	[]		neuralgia
sodium oxybate		True	2.341769	Not found	False	[]		occipital neuralgia
sodium oxybate		True	3.77528	Not found	False	[]		sensory integrative dysfunction
sodium oxybate		True	1.059771	Not found	False	[]		dysarthria
sodium oxybate		True	1.504317	Not found	False	[]		dysphemia
sodium oxybate		True	3.0185190000000004	Not found	False	[]		incoherent
sodium oxybate		True	2.8311960000000003	Not found	False	[]		mutism
sodium oxybate		True	3.843569	Not found	False	[]		repetitive speech
sodium oxybate		True	1.2382468	Not found	False	[]		speech disorder
sodium oxybate		True	8.58581	Not found	False	[]		taciturnity
sodium oxybate		True	2.17866	Not found	False	[]		atonic urinary bladder
sodium oxybate		True	3.63444	Not found	False	[]		autonomic neuropathy
sodium oxybate		True	8.58581	Not found	False	[]		bladder sphincter atony
sodium oxybate		True	1.537822	Found	False	[]	urinary incontinence	urinary incontinence
sodium oxybate		True	2.5168730000000004	Not found	False	[]		cubital tunnel syndrome
sodium oxybate		True	7.727853	Not found	False	[]		radial nerve palsy
sodium oxybate		True	4.292939	Not found	False	[]		tarsal tunnel syndrome
sodium oxybate		True	8.58581	Not found	False	[]		neuropathic ulcer
sodium oxybate		True	1.709472	Not found	False	[]		peripheral motor neuropathy
sodium oxybate		True	9.367596	Not found	False	[]		thoracic outlet syndrome
sodium oxybate		True	1.2680980000000002	Not found	False	[]		petit mal epilepsy
sodium oxybate		True	1.551128	Not found	False	[]		focal dyscognitive seizures
sodium oxybate		True	9.000032000000001	Not found	False	[]		dreamy state
sodium oxybate		True	4.134012	Not found	False	[]		temporal lobe epilepsy
sodium oxybate		True	8.58581	Not found	False	[]		deja vu
sodium oxybate		True	3.621372	Found	False	[]	seizures	seizure
sodium oxybate		True	1.062021	Not found	False	[]		epilepsy
sodium oxybate		True	5.269748	Not found	False	[]		epileptic aura
sodium oxybate		True	8.58581	Not found	False	[]		frontal lobe epilepsy
sodium oxybate		True	1.669508	Not found	False	[]		myoclonic epilepsy
sodium oxybate		True	1.138537	Not found	False	[]		tonic clonic movements
sodium oxybate		True	1.2033007	Found	False	[]	abnormal dreams	abnormal dreams
sodium oxybate		True	5.071739999999999	Not found	False	[]		abnormal sleep-related event
sodium oxybate		True	52.445008	Found	False	[]	sleep paralysis	sleep paralysis
sodium oxybate		True	6.973824	Not found	False	[]		sleep talking
sodium oxybate		True	2.443485	Not found	False	[]		sleep terror
sodium oxybate		True	9.458834	Not found	False	[]		somnambulism
sodium oxybate		True	6.257966	Not found	False	[]		initial insomnia
sodium oxybate		True	1.667741	Found	False	[]	insomnia	insomnia
sodium oxybate		True	3.332426	Not found	False	[]		middle insomnia
sodium oxybate		True	1.38199	Not found	False	[]		terminal insomnia
sodium oxybate		True	2.12902	Not found	False	[]		circadian rhythm sleep disorder
sodium oxybate		True	14.087165	Not found	False	[]		delayed sleep phase
sodium oxybate		True	2.196159	Not found	False	[]		hypersomnia
sodium oxybate		True	8.483455	Found	True	[]	narcolepsy	narcolepsy
sodium oxybate		True	10.0993619	Not found	False	[]		sleep apnoea syndrome
sodium oxybate		True	4.671702	Not found	False	[]		poor quality sleep
sodium oxybate		True	10.651702	Not found	False	[]		rapid eye movements sleep abnormal
sodium oxybate		True	5.701966	Not found	False	[]		sudden onset of sleep
sodium oxybate		True	1.38199	Not found	False	[]		cervical radiculopathy
sodium oxybate		True	2.17866	Not found	False	[]		lumbosacral radiculopathy
sodium oxybate		True	2.103996	Not found	False	[]		myelopathy
sodium oxybate		True	1.883402	Not found	False	[]		neurogenic bladder
sodium oxybate		True	1.049516	Not found	False	[]		radicular pain
sodium oxybate		True	1.049516	Not found	False	[]		radiculopathy
sodium oxybate		True	2.000065	Not found	False	[]		brain injury
sodium oxybate		True	2.17866	Not found	False	[]		subdural hygroma
sodium oxybate		True	2.17866	Not found	False	[]		cerebral arteriosclerosis
sodium oxybate		True	1.581817	Not found	False	[]		neuropathy peripheral
sodium oxybate		True	1.184069	Not found	False	[]		generalised tonic-clonic seizure
sodium oxybate		True	1.408957	Not found	False	[]		abortion spontaneous
sodium oxybate		True	1.126668	Not found	False	[]		foetal distress syndrome
sodium oxybate		True	1.440525	Not found	False	[]		breech presentation
sodium oxybate		True	4.134012	Not found	False	[]		prolonged labour
sodium oxybate		True	3.77528	Not found	False	[]		retained placenta or membranes
sodium oxybate		True	1.854553	Not found	False	[]		premature separation of placenta
sodium oxybate		True	1.511848	Not found	False	[]		pre-eclampsia
sodium oxybate		True	1.274682	Not found	False	[]		ectopic pregnancy
sodium oxybate		True	1.38199	Not found	False	[]		neonatal aspiration
sodium oxybate		True	3.77528	Not found	False	[]		umbilical cord prolapse
sodium oxybate		True	8.58581	Not found	False	[]		amniorrhoea
sodium oxybate		True	2.17866	Not found	False	[]		meconium stain
sodium oxybate		True	11.829228	Not found	False	[]		perinatal depression
sodium oxybate		True	2.17866	Not found	False	[]		high risk pregnancy
sodium oxybate		True	9.000032000000001	Not found	False	[]		breast engorgement
sodium oxybate		True	1.896845	Not found	False	[]		pregnancy
sodium oxybate		True	1.709472	Not found	False	[]		pregnancy with contraceptive device
sodium oxybate		True	1.770956	Not found	False	[]		generalised anxiety disorder
sodium oxybate		True	1.1660305	Found	False	[]	anxiety	anxiety
sodium oxybate		True	1.4050128	Found	False	[]	nervous	nervousness
sodium oxybate		True	1.7507955000000002	Not found	False	[]		stress
sodium oxybate		True	2.104797	Not found	False	[]		agoraphobia
sodium oxybate		True	1.586039	Not found	False	[]		fear of death
sodium oxybate		True	3.073045	Not found	False	[]		social fear
sodium oxybate		True	1.181587	Not found	False	[]		obsessive thoughts
sodium oxybate		True	1.235189	Not found	False	[]		panic attack
sodium oxybate		True	1.3697979999999998	Not found	False	[]		panic disorder
sodium oxybate		True	1.031699	Not found	False	[]		panic reaction
sodium oxybate		True	1.38199	Not found	False	[]		acute stress disorder
sodium oxybate		True	1.507818	Not found	False	[]		post-traumatic stress disorder
sodium oxybate		True	2.162996	Not found	False	[]		catatonia
sodium oxybate		True	4.134012	Not found	False	[]		automatism
sodium oxybate		True	1.7972789999999998	Not found	False	[]		head banging
sodium oxybate		True	1.367206	Not found	False	[]		attention deficit/hyperactivity disorder
sodium oxybate		True	1.510168	Not found	False	[]		daydreaming
sodium oxybate		True	1.384464	Not found	False	[]		reading disorder
sodium oxybate		True	1.531621	Not found	False	[]		screaming
sodium oxybate		True	1.3918723	Not found	False	[]		depression
sodium oxybate		True	1.403249	Not found	False	[]		depression suicidal
sodium oxybate		True	1.172264	Not found	False	[]		feeling of despair
sodium oxybate		True	1.228478	Not found	False	[]		negative thoughts
sodium oxybate		True	1.38199	Not found	False	[]		dissociative amnesia
sodium oxybate		True	11.829228	Not found	False	[]		dissociative identity disorder
sodium oxybate		True	2.094336	Not found	False	[]		delusion
sodium oxybate		True	4.292939	Not found	False	[]		delusional perception
sodium oxybate		True	1.367596	Not found	False	[]		flashback
sodium oxybate		True	1.7501287	Not found	False	[]		hallucination
sodium oxybate		True	1.671032	Not found	False	[]		hallucination, auditory
sodium oxybate		True	2.341769	Not found	False	[]		hallucination, olfactory
sodium oxybate		True	2.109922	Not found	False	[]		hallucinations, mixed
sodium oxybate		True	1.489543	Not found	False	[]		illusion
sodium oxybate		True	3.77528	Not found	False	[]		confabulation
sodium oxybate		True	1.049516	Not found	False	[]		binge eating
sodium oxybate		True	1.38199	Not found	False	[]		compulsive hoarding
sodium oxybate		True	9.000032000000001	Not found	False	[]		dermatillomania
sodium oxybate		True	1.430194	Not found	False	[]		impulse-control disorder
sodium oxybate		True	2.177352	Not found	False	[]		bipolar i disorder
sodium oxybate		True	2.857922	Not found	False	[]		bipolar disorder
sodium oxybate		True	1.481282	Not found	False	[]		mania
sodium oxybate		True	1.239973	Not found	False	[]		inappropriate affect
sodium oxybate		True	1.162637	Not found	False	[]		emotional disorder
sodium oxybate		True	7.874475000000001	Not found	False	[]		moaning
sodium oxybate		True	1.0804470000000002	Not found	False	[]		affective disorder
sodium oxybate		True	9.183543	Not found	False	[]		seasonal affective disorder
sodium oxybate		True	1.138537	Not found	False	[]		belligerence
sodium oxybate		True	1.52412	Not found	False	[]		homicidal ideation
sodium oxybate		True	1.7756330000000002	Not found	False	[]		impatience
sodium oxybate		True	1.416258	Not found	False	[]		paranoia
sodium oxybate		True	1.209269	Not found	False	[]		violence-related symptom
sodium oxybate		True	1.2984399999999998	Not found	False	[]		self esteem decreased
sodium oxybate		True	3.77528	Not found	False	[]		psychopathic personality
sodium oxybate		True	1.0216619	Not found	False	[]		abnormal behaviour
sodium oxybate		True	1.38199	Not found	False	[]		breath holding
sodium oxybate		True	1.310877	Not found	False	[]		hyperventilation
sodium oxybate		True	3.63444	Not found	False	[]		hypervigilance
sodium oxybate		True	1.440525	Not found	False	[]		psychiatric decompensation
sodium oxybate		True	1.52792	Not found	False	[]		mental disorder
sodium oxybate		True	19.60187	Not found	False	[]		enuresis
sodium oxybate		True	2.055765	Not found	False	[]		alcohol abuse
sodium oxybate		True	1.167655	Not found	False	[]		nicotine dependence
sodium oxybate		True	2.5168730000000004	Not found	False	[]		delusional disorder, persecutory type
sodium oxybate		True	1.138537	Not found	False	[]		delusional disorder, unspecified type
sodium oxybate		True	2.96827	Not found	False	[]		acute psychosis
sodium oxybate		True	2.3943	Not found	False	[]		psychotic behaviour
sodium oxybate		True	2.0690979	Not found	False	[]		psychotic disorder
sodium oxybate		True	1.274682	Not found	False	[]		schizoaffective disorder
sodium oxybate		True	8.58581	Not found	False	[]		schizoaffective disorder bipolar type
sodium oxybate		True	2.169743	Not found	False	[]		schizophrenia
sodium oxybate		True	3.163379	Not found	False	[]		libido disorder
sodium oxybate		True	1.193547	Not found	False	[]		libido increased
sodium oxybate		True	39.354553	Not found	False	[]		hypnagogic hallucination
sodium oxybate		True	5.57844	Not found	False	[]		sleep attacks
sodium oxybate		True	1.1248361	Found	False	[]	nightmares	nightmare
sodium oxybate		True	23.46777	Not found	False	[]		parasomnia
sodium oxybate		True	1.6674912	Found	False	[]	sleep disturbance	sleep disorder
sodium oxybate		True	3.77528	Not found	False	[]		factitious disorder
sodium oxybate		True	3.77528	Not found	False	[]		munchausen's syndrome
sodium oxybate		True	1.2192960000000002	Not found	False	[]		conversion disorder
sodium oxybate		True	3.595691	Not found	False	[]		somatic symptom disorder
sodium oxybate		True	1.0299708	Not found	False	[]		suicide attempt
sodium oxybate		True	2.055397	Not found	False	[]		bladder obstruction
sodium oxybate		True	2.266774	Not found	False	[]		bladder prolapse
sodium oxybate		True	9.000032000000001	Not found	False	[]		bladder stenosis
sodium oxybate		True	1.126668	Not found	False	[]		cystitis interstitial
sodium oxybate		True	3.77528	Not found	False	[]		automatic bladder
sodium oxybate		True	3.77528	Not found	False	[]		prostatic obstruction
sodium oxybate		True	18.77528	Not found	False	[]		glomerulonephritis acute
sodium oxybate		True	1.0431120000000005	Not found	False	[]		renal haemorrhage
sodium oxybate		True	1.197453	Not found	False	[]		renal mass
sodium oxybate		True	3.77528	Not found	False	[]		nephroangiosclerosis
sodium oxybate		True	9.000032000000001	Not found	False	[]		renal aneurysm
sodium oxybate		True	3.77528	Not found	False	[]		hydroureter
sodium oxybate		True	8.58581	Not found	False	[]		ureteric haemorrhage
sodium oxybate		True	9.000032000000001	Not found	False	[]		urethral meatus stenosis
sodium oxybate		True	2.17866	Not found	False	[]		urethral obstruction
sodium oxybate		True	1.854553	Not found	False	[]		urethral stenosis
sodium oxybate		True	1.475514	Not found	False	[]		bladder pain
sodium oxybate		True	1.001434	Not found	False	[]		bladder spasm
sodium oxybate		True	2.17866	Not found	False	[]		bladder tamponade
sodium oxybate		True	1.387992	Not found	False	[]		micturition urgency
sodium oxybate		True	1.658077	Not found	False	[]		pollakiuria
sodium oxybate		True	3.163379	Not found	False	[]		urinary retention
sodium oxybate		True	2.17866	Not found	False	[]		strangury
sodium oxybate		True	18.77528	Not found	False	[]		bilirubinuria
sodium oxybate		True	1.239973	Not found	False	[]		urine abnormality
sodium oxybate		True	1.679515	Not found	False	[]		urine odour abnormal
sodium oxybate		True	1.131036	Not found	False	[]		haemorrhage urinary tract
sodium oxybate		True	1.191058	Not found	False	[]		nocturia
sodium oxybate		True	1.542513	Not found	False	[]		nephrolithiasis
sodium oxybate		True	5.753835	Not found	False	[]		calculus bladder
sodium oxybate		True	1.38199	Not found	False	[]		breast hyperplasia
sodium oxybate		True	1.434821	Not found	False	[]		breast discharge
sodium oxybate		True	2.17866	Not found	False	[]		breast oedema
sodium oxybate		True	1.138537	Not found	False	[]		nipple pain
sodium oxybate		True	2.055397	Not found	False	[]		cervical dysplasia
sodium oxybate		True	3.77528	Not found	False	[]		cervix enlargement
sodium oxybate		True	2.17866	Not found	False	[]		artificial menopause
sodium oxybate		True	2.5168730000000004	Not found	False	[]		menometrorrhagia
sodium oxybate		True	2.17866	Not found	False	[]		fallopian tube disorder
sodium oxybate		True	1.440525	Not found	False	[]		ovarian disorder
sodium oxybate		True	1.38199	Not found	False	[]		adnexal torsion
sodium oxybate		True	18.77528	Not found	False	[]		scrotal disorder
sodium oxybate		True	3.77528	Not found	False	[]		scrotal mass
sodium oxybate		True	1.974594	Not found	False	[]		prostatic disorder
sodium oxybate		True	1.026383	Not found	False	[]		prostatomegaly
sodium oxybate		True	3.77528	Not found	False	[]		genital erosion
sodium oxybate		True	3.163379	Not found	False	[]		genital lesion
sodium oxybate		True	2.5168730000000004	Not found	False	[]		reproductive tract disorder
sodium oxybate		True	3.77528	Not found	False	[]		genital discharge
sodium oxybate		True	8.58581	Not found	False	[]		genital discomfort
sodium oxybate		True	1.709472	Not found	False	[]		pruritus genital
sodium oxybate		True	3.77528	Not found	False	[]		infertility female
sodium oxybate		True	8.58581	Not found	False	[]		spermatogenesis abnormal
sodium oxybate		True	2.17866	Not found	False	[]		testicular mass
sodium oxybate		True	3.77528	Not found	False	[]		testicular oedema
sodium oxybate		True	8.58581	Not found	False	[]		genital prolapse
sodium oxybate		True	9.000032000000001	Not found	False	[]		pelvic prolapse
sodium oxybate		True	1.367596	Not found	False	[]		uterine prolapse
sodium oxybate		True	11.829228	Not found	False	[]		vaginal prolapse
sodium oxybate		True	18.77528	Not found	False	[]		adnexa uteri mass
sodium oxybate		True	2.5168730000000004	Not found	False	[]		pelvic haematoma
sodium oxybate		True	4.134012	Not found	False	[]		pelvic haemorrhage
sodium oxybate		True	4.52429	Not found	False	[]		endometriosis
sodium oxybate		True	4.38768	Not found	False	[]		uterine enlargement
sodium oxybate		True	2.266571	Not found	False	[]		uterine haemorrhage
sodium oxybate		True	3.163379	Not found	False	[]		uterine pain
sodium oxybate		True	3.77528	Not found	False	[]		vaginal mucosal blistering
sodium oxybate		True	8.58581	Not found	False	[]		fibrinous bronchitis
sodium oxybate		True	1.07735	Not found	False	[]		chronic obstructive pulmonary disease
sodium oxybate		True	7.329228	Not found	False	[]		status asthmaticus
sodium oxybate		True	1.280793	Not found	False	[]		emphysema
sodium oxybate		True	1.246994	Not found	False	[]		pulmonary alveolar haemorrhage
sodium oxybate		True	1.854553	Not found	False	[]		restrictive pulmonary disease
sodium oxybate		True	2.5168730000000004	Not found	False	[]		chylothorax
sodium oxybate		True	1.07138	Not found	False	[]		pulmonary embolism
sodium oxybate		True	1.049516	Not found	False	[]		pulmonary vascular disorder
sodium oxybate		True	3.212749	Not found	False	[]		apnoea
sodium oxybate		True	19.292939	Not found	False	[]		cheyne-stokes respiration
sodium oxybate		True	3.073045	Not found	False	[]		grunting
sodium oxybate		True	6.631076	Not found	False	[]		hypopnoea
sodium oxybate		True	1.698774	Found	False	[]	respiratory depression	respiratory depression
sodium oxybate		True	1.6672280000000002	Not found	False	[]		brain hypoxia
sodium oxybate		True	1.062276	Not found	False	[]		respiration abnormal
sodium oxybate		True	2.26884	Not found	False	[]		suffocation feeling
sodium oxybate		True	1.472597	Not found	False	[]		aspiration
sodium oxybate		True	2.17866	Not found	False	[]		dependence on respirator
sodium oxybate		True	1.269643	Not found	False	[]		pulmonary mass
sodium oxybate		True	2.666712	Not found	False	[]		respiratory tract haemorrhage
sodium oxybate		True	4.134012	Not found	False	[]		paranasal sinus discomfort
sodium oxybate		True	1.092091	Found	False	[]	runny nose	rhinorrhoea
sodium oxybate		True	9.167658	Found	False	[]	snoring	snoring
sodium oxybate		True	1.049516	Not found	False	[]		upper airway obstruction
sodium oxybate		True	4.00615	Not found	False	[]		upper respiratory tract inflammation
sodium oxybate		True	8.58581	Not found	False	[]		epiglottis ulcer
sodium oxybate		True	1.6672280000000002	Not found	False	[]		laryngeal disorder
sodium oxybate		True	8.58581	Not found	False	[]		laryngeal haemorrhage
sodium oxybate		True	1.38199	Not found	False	[]		reflux laryngitis
sodium oxybate		True	1.297266	Found	False	[]	nasal congestion	nasal congestion
sodium oxybate		True	1.434821	Not found	False	[]		nasal disorder
sodium oxybate		True	1.452337	Not found	False	[]		nasal septum deviation
sodium oxybate		True	9.000032000000001	Not found	False	[]		nasal septum ulceration
sodium oxybate		True	2.29025	Not found	False	[]		paranasal sinus hypersecretion
sodium oxybate		True	1.284978	Not found	False	[]		sinus congestion
sodium oxybate		True	3.77528	Not found	False	[]		pharyngeal haematoma
sodium oxybate		True	5.269748	Not found	False	[]		tonsillar hypertrophy
sodium oxybate		True	3.77528	Not found	False	[]		tonsillar inflammation
sodium oxybate		True	2.17866	Not found	False	[]		pharyngeal disorder
sodium oxybate		True	1.249774	Not found	False	[]		dry skin
sodium oxybate		True	1.0408939999999998	Not found	False	[]		scab
sodium oxybate		True	1.178869	Not found	False	[]		skin discolouration
sodium oxybate		True	3.073045	Not found	False	[]		skin discomfort
sodium oxybate		True	1.232078	Not found	False	[]		skin disorder
sodium oxybate		True	1.709472	Not found	False	[]		skin fragility
sodium oxybate		True	1.552859	Not found	False	[]		skin induration
sodium oxybate		True	1.041221	Not found	False	[]		skin lesion
sodium oxybate		True	3.105188	Not found	False	[]		skin odour abnormal
sodium oxybate		True	2.756036	Not found	False	[]		skin swelling
sodium oxybate		True	1.26146	Not found	False	[]		eczema
sodium oxybate		True	3.77528	Not found	False	[]		eczema asteatotic
sodium oxybate		True	2.17866	Not found	False	[]		eczema nummular
sodium oxybate		True	3.595691	Not found	False	[]		neurodermatitis
sodium oxybate		True	3.77528	Not found	False	[]		dermatitis exfoliative generalised
sodium oxybate		True	2.17866	Not found	False	[]		fixed eruption
sodium oxybate		True	2.5168730000000004	Not found	False	[]		ephelides
sodium oxybate		True	2.075981	Not found	False	[]		skin mass
sodium oxybate		True	1.544765	Not found	False	[]		acne
sodium oxybate		True	1.440525	Not found	False	[]		acne cystic
sodium oxybate		True	1.0496825	Not found	False	[]		alopecia
sodium oxybate		True	1.5067020000000002	Not found	False	[]		hypotrichosis
sodium oxybate		True	1.709472	Not found	False	[]		sweat gland disorder
sodium oxybate		True	2.341769	Not found	False	[]		nail growth abnormal
sodium oxybate		True	1.434821	Not found	False	[]		onychomadesis
sodium oxybate		True	1.555199	Not found	False	[]		hair disorder
sodium oxybate		True	2.055397	Not found	False	[]		ingrown hair
sodium oxybate		True	1.770956	Not found	False	[]		rosacea
sodium oxybate		True	8.58581	Not found	False	[]		seborrhoea
sodium oxybate		True	1.002247	Not found	False	[]		haemorrhage subcutaneous
sodium oxybate		True	2.17866	Not found	False	[]		skin haemorrhage
sodium oxybate		True	1.7972789999999998	Not found	False	[]		skin oedema
sodium oxybate		True	14.087165	Not found	False	[]		erythromelalgia
sodium oxybate		True	1.272506	Not found	False	[]		livedo reticularis
sodium oxybate		True	2.1173193	Not found	False	[]		off label use
sodium oxybate		True	1.551384	Not found	False	[]		aneurysm
sodium oxybate		True	6.021223	Not found	False	[]		aneurysm ruptured
sodium oxybate		True	9.422706	Not found	False	[]		artery dissection
sodium oxybate		True	1.1321789999999998	Not found	False	[]		aortic aneurysm
sodium oxybate		True	1.434821	Not found	False	[]		aortic aneurysm rupture
sodium oxybate		True	1.430194	Not found	False	[]		aortic dissection
sodium oxybate		True	1.5067020000000002	Not found	False	[]		aortic occlusion
sodium oxybate		True	2.17866	Not found	False	[]		leriche syndrome
sodium oxybate		True	2.104919	Not found	False	[]		arterial occlusive disease
sodium oxybate		True	1.75465	Not found	False	[]		infarction
sodium oxybate		True	2.220353	Not found	False	[]		vascular occlusion
sodium oxybate		True	5.753835	Not found	False	[]		vascular stenosis
sodium oxybate		True	3.77528	Not found	False	[]		peripheral venous disease
sodium oxybate		True	4.1942260000000005	Not found	False	[]		venous occlusion
sodium oxybate		True	1.38199	Not found	False	[]		peripheral artery stenosis
sodium oxybate		True	2.0553540000000003	Not found	False	[]		poor peripheral circulation
sodium oxybate		True	1.962268	Not found	False	[]		raynaud's phenomenon
sodium oxybate		True	28.84533	Not found	False	[]		subclavian artery stenosis
sodium oxybate		True	1.060875	Not found	False	[]		blood pressure fluctuation
sodium oxybate		True	1.074786	Not found	False	[]		circulatory collapse
sodium oxybate		True	1.6805399999999997	Not found	False	[]		hypoperfusion
sodium oxybate		True	2.861994	Not found	False	[]		arterial thrombosis
sodium oxybate		True	1.182502	Not found	False	[]		thrombosis
sodium oxybate		True	8.58581	Not found	False	[]		femoral artery embolism
sodium oxybate		True	2.47921	Not found	False	[]		arterial disorder
sodium oxybate		True	1.831435	Not found	False	[]		vein disorder
sodium oxybate		True	1.124596	Not found	False	[]		peripheral vascular disorder
sodium oxybate		True	1.225445	Not found	False	[]		arteriovenous fistula
sodium oxybate		True	1.367596	Not found	False	[]		arterial haemorrhage
sodium oxybate		True	1.268824	Not found	False	[]		haematoma
sodium oxybate		True	1.1505513	Not found	False	[]		haemorrhage
sodium oxybate		True	6.73628	Not found	False	[]		venous haemorrhage
sodium oxybate		True	1.2677258	Not found	False	[]		hypertension
sodium oxybate		True	4.134012	Not found	False	[]		orthostatic hypertension
sodium oxybate		True	2.17866	Not found	False	[]		aortitis
sodium oxybate		True	1.440525	Not found	False	[]		arteritis
sodium oxybate		True	1.258501	Not found	False	[]		varicose vein
sodium oxybate		True	8.58581	Not found	False	[]		monoclonal gammopathy
sodium oxybate		True	1.5067020000000002	Not found	False	[]		post transplant lymphoproliferative disorder
sodium oxybate		True	3.77528	Not found	False	[]		glassy eyes
sodium oxybate		True	8.58581	Not found	False	[]		ocular ischaemic syndrome
sodium oxybate		True	3.77528	Not found	False	[]		periorbital haemorrhage
sodium oxybate		True	1.452337	Not found	False	[]		functional gastrointestinal disorder
sodium oxybate		True	6.139685	Not found	False	[]		lip injury
sodium oxybate		True	1.489543	Not found	False	[]		oral mucosal blistering
sodium oxybate		True	2.17866	Not found	False	[]		undifferentiated connective tissue disease
sodium oxybate		True	8.58581	Not found	False	[]		sensitivity to weather change
sodium oxybate		True	8.58581	Not found	False	[]		fracture pain
sodium oxybate		True	8.58581	Not found	False	[]		chronic hepatitis b
sodium oxybate		True	5.753835	Not found	False	[]		skin sensitisation
sodium oxybate		True	3.77528	Not found	False	[]		granulomatosis with polyangiitis
sodium oxybate		True	18.77528	Not found	False	[]		paraspinal abscess
sodium oxybate		True	8.58581	Not found	False	[]		peripheral artery restenosis
sodium oxybate		True	2.341769	Not found	False	[]		atypical femur fracture
sodium oxybate		True	1.049516	Not found	False	[]		traumatic lung injury
sodium oxybate		True	8.232513	Not found	False	[]		post-traumatic neck syndrome
sodium oxybate		True	18.77528	Not found	False	[]		stab wound
sodium oxybate		True	8.58581	Not found	False	[]		vulvovaginal injury
sodium oxybate		True	1.126668	Not found	False	[]		spinal column injury
sodium oxybate		True	3.77528	Not found	False	[]		superior vena cava syndrome
sodium oxybate		True	14.087165	Not found	False	[]		psychogenic seizure
sodium oxybate		True	3.073045	Not found	False	[]		bladder dysfunction
sodium oxybate		True	2.055397	Not found	False	[]		sputum increased
sodium oxybate		True	8.58581	Not found	False	[]		increased viscosity of upper respiratory secretion
sodium oxybate		True	1.552859	Not found	False	[]		upper-airway cough syndrome
sodium oxybate		True	9.000032000000001	Not found	False	[]		cerebral microhaemorrhage
sodium oxybate		True	1.883402	Not found	False	[]		slow response to stimuli
sodium oxybate		True	1.367596	Not found	False	[]		exposed bone in jaw
sodium oxybate		True	29.563638	Not found	False	[]		seizure like phenomena
sodium oxybate		True	3.77528	Not found	False	[]		bone deformity
sodium oxybate		True	3.77528	Not found	False	[]		collateral circulation
sodium oxybate		True	8.58581	Not found	False	[]		huerthle cell carcinoma
sodium oxybate		True	3.163379	Not found	False	[]		adenocarcinoma of colon
sodium oxybate		True	21.899129	Not found	False	[]		eye contusion
sodium oxybate		True	3.203124	Not found	False	[]		meniscus injury
sodium oxybate		True	3.843569	Not found	False	[]		cerebrospinal fluid leakage
sodium oxybate		True	1.387992	Not found	False	[]		prescribed overdose
sodium oxybate		True	1.049516	Not found	False	[]		invasive ductal breast carcinoma
sodium oxybate		True	4.134012	Not found	False	[]		ear swelling
sodium oxybate		True	5.753835	Not found	False	[]		vascular pain
sodium oxybate		True	5.753835	Not found	False	[]		spinal epidural haematoma
sodium oxybate		True	1.612785	Not found	False	[]		candida infection
sodium oxybate		True	1.513689	Not found	False	[]		intentional product misuse
selenite		True	8.62523					thrombocytopenia
selenite		True	8.62523					splenomegaly
selenite		True	3.82102					febrile neutropenia
selenite		True	8.62523					arrhythmia
selenite		True	1.43229					dizziness
selenite		True	8.62523					abdominal pain lower
selenite		True	3.82102					fatigue
selenite		True	9.056602					general physical health deterioration
selenite		True	8.62523					cholestasis
selenite		True	3.82102					inappropriate schedule of product administration
selenite		True	2.22729					respiratory failure
selenite		True	3.82102					headache
selenite		True	8.62523					paraesthesia
selenite		True	2.22729					pleural effusion
selenite		True	2.22729					pulmonary embolism
selenite		True	8.62523					cough
selenite		True	18.82102					pruritus
selenite		True	3.82102					rash
selenite		True	8.62523					osteonecrosis of jaw
floxacillin		True	2.17947	Not found	False	[]		increased tendency to bruise
floxacillin		True	28.84614	Not found	False	[]		blood disorder
floxacillin		True	1.2266590000000002	Not found	False	[]		hyperbilirubinaemia
floxacillin		True	1.696633	Not found	False	[]		jaundice
floxacillin		True	1.38284	Not found	False	[]		acute myeloid leukaemia
floxacillin		True	3.77605	Not found	False	[]		splenic infarction
floxacillin		True	8.58647	Not found	False	[]		eosinophilic granulomatosis with polyangiitis
floxacillin		True	1.5569099999999998	Not found	False	[]		drug reaction with eosinophilia and systemic symptoms
floxacillin		True	1.5081800000000003	Not found	False	[]		leukocytosis
floxacillin		True	15.937734999999998	Not found	False	[]		neutrophilia
floxacillin		True	3.070173	Not found	False	[]		agranulocytosis
floxacillin		True	1.319469	Not found	False	[]		neutropenia
floxacillin		True	7.33063	Not found	False	[]		neutropenic sepsis
floxacillin		True	1.827355	Not found	False	[]		tachycardia
floxacillin		True	1.710661	Not found	False	[]		supraventricular tachycardia
floxacillin		True	1.140039	Not found	False	[]		sudden death
floxacillin		True	2.343197	Not found	False	[]		torsade de pointes
floxacillin		True	1.140039	Not found	False	[]		ventricular fibrillation
floxacillin		True	3.77605	Not found	False	[]		mitral valve disease
floxacillin		True	5.754864	Not found	False	[]		arteriospasm coronary
floxacillin		True	1.477962	Not found	False	[]		chest discomfort
floxacillin		True	1.247394	Not found	False	[]		myocardial ischaemia
floxacillin		True	28.84614	Not found	False	[]		stress cardiomyopathy
floxacillin		True	2.17947	Not found	False	[]		cardiopulmonary failure
floxacillin		True	4.454054	Not found	False	[]		pulmonary congestion
floxacillin		True	1.38284	Not found	False	[]		ventricular septal defect
floxacillin		True	8.58647	Not found	False	[]		arteriovenous malformation
floxacillin		True	3.77605	Not found	False	[]		ear discomfort
floxacillin		True	18.77605	Not found	False	[]		ototoxicity
floxacillin		True	3.77605	Not found	False	[]		deafness neurosensory
floxacillin		True	3.77605	Not found	False	[]		cushingoid
floxacillin		True	4.135097	Not found	False	[]		inappropriate antidiuretic hormone secretion
floxacillin		True	3.77605	Not found	False	[]		polydipsia
floxacillin		True	3.77605	Not found	False	[]		hyperparathyroidism
floxacillin		True	2.17947	Not found	False	[]		tetany
floxacillin		True	3.164502	Not found	False	[]		dry eye
floxacillin		True	2.863991	Not found	False	[]		eye pain
floxacillin		True	3.164502	Not found	False	[]		ocular icterus
floxacillin		True	8.58647	Not found	False	[]		corneal oedema
floxacillin		True	2.17947	Not found	False	[]		uveitis
floxacillin		True	1.38284	Not found	False	[]		eye irritation
floxacillin		True	7.729407	Not found	False	[]		eye pruritus
floxacillin		True	8.58647	Not found	False	[]		eyelid ptosis
floxacillin		True	3.77605	Not found	False	[]		iiird nerve paralysis
floxacillin		True	1.38284	Not found	False	[]		nystagmus
floxacillin		True	8.58647	Not found	False	[]		vith nerve paralysis
floxacillin		True	4.135097	Not found	False	[]		miosis
floxacillin		True	8.58647	Not found	False	[]		retinopathy
floxacillin		True	1.38284	Not found	False	[]		blindness
floxacillin		True	2.17947	Not found	False	[]		blindness transient
floxacillin		True	1.72912	Not found	False	[]		vision blurred
floxacillin		True	2.17947	Not found	False	[]		visual field defect
floxacillin		True	3.77605	Not found	False	[]		anal fissure
floxacillin		True	8.58647	Not found	False	[]		tooth discolouration
floxacillin		True	1.38284	Not found	False	[]		gastrointestinal injury
floxacillin		True	3.77605	Not found	False	[]		enterocutaneous fistula
floxacillin		True	8.58647	Not found	False	[]		anal haemorrhage
floxacillin		True	2.170748	Not found	False	[]		rectal haemorrhage
floxacillin		True	1.241917	Not found	False	[]		haematemesis
floxacillin		True	1.300744	Not found	False	[]		melaena
floxacillin		True	18.77605	Not found	False	[]		gastroenteritis salmonella
floxacillin		True	5.271035	Not found	False	[]		gastroenteritis viral
floxacillin		True	1.369083	Not found	False	[]		clostridium difficile colitis
floxacillin		True	28.84614	Not found	False	[]		enterocolitis infectious
floxacillin		True	1.247394	Not found	False	[]		oesophagitis
floxacillin		True	1.079771	Found	False	['common']	diarrhoea	diarrhoea
floxacillin		True	1.38284	Not found	False	[]		ileus paralytic
floxacillin		True	1.5569099999999998	Not found	False	[]		faeces discoloured
floxacillin		True	2.045698	Not found	False	[]		abdominal distension
floxacillin		True	4.999532	Not found	False	[]		flatulence
floxacillin		True	1.1052840000000002	Not found	False	[]		abdominal pain
floxacillin		True	18.77605	Not found	False	[]		abdominal tenderness
floxacillin		True	9.000972	Not found	False	[]		breath odour
floxacillin		True	2.17947	Not found	False	[]		incontinence
floxacillin		True	8.58647	Not found	False	[]		pneumatosis intestinalis
floxacillin		True	8.58647	Not found	False	[]		large intestinal stenosis
floxacillin		True	14.35601	Not found	False	[]		duodenal ulcer haemorrhage
floxacillin		True	14.35601	Not found	False	[]		duodenal ulcer perforation
floxacillin		True	5.754864	Not found	False	[]		large intestine perforation
floxacillin		True	1.38284	Not found	False	[]		oesophageal ulcer
floxacillin		True	1.942724	Not found	False	[]		lip swelling
floxacillin		True	2.50685	Not found	False	[]		oral candidiasis
floxacillin		True	3.77605	Not found	False	[]		oral herpes
floxacillin		True	1.050739	Not found	False	[]		oral pain
floxacillin		True	1.38284	Not found	False	[]		oral discomfort
floxacillin		True	1.38284	Not found	False	[]		retroperitoneal haematoma
floxacillin		True	2.17947	Not found	False	[]		salivary hypersecretion
floxacillin		True	3.77605	Not found	False	[]		tongue discolouration
floxacillin		True	1.38284	Not found	False	[]		tongue oedema
floxacillin		True	2.17947	Not found	False	[]		application site pruritus
floxacillin		True	8.58647	Not found	False	[]		complication associated with device
floxacillin		True	8.58647	Not found	False	[]		catheter site infection
floxacillin		True	1.050739	Not found	False	[]		hypothermia
floxacillin		True	1.58309	Not found	False	[]		malaise
floxacillin		True	9.000972	Not found	False	[]		feeling of body temperature change
floxacillin		True	1.2266590000000002	Not found	False	[]		peripheral coldness
floxacillin		True	1.0446210000000002	Not found	False	[]		gait inability
floxacillin		True	3.77605	Not found	False	[]		loss of control of legs
floxacillin		True	1.4855429999999998	Not found	False	[]		condition aggravated
floxacillin		True	3.77605	Not found	False	[]		disease complication
floxacillin		True	1.710661	Not found	False	[]		disease recurrence
floxacillin		True	18.77605	Not found	False	[]		extravasation
floxacillin		True	1.2266590000000002	Not found	False	[]		ill-defined disorder
floxacillin		True	28.84614	Not found	False	[]		induration
floxacillin		True	14.594139	Not found	False	[]		mobility decreased
floxacillin		True	3.164502	Not found	False	[]		night sweats
floxacillin		True	3.77605	Not found	False	[]		organ failure
floxacillin		True	2.056569	Not found	False	[]		purulent discharge
floxacillin		True	12.570811	Not found	False	[]		wound secretion
floxacillin		True	2.17947	Not found	False	[]		facial pain
floxacillin		True	4.135097	Not found	False	[]		tenderness
floxacillin		True	3.054152	Not found	False	[]		impaired healing
floxacillin		True	8.58647	Not found	False	[]		cholangitis sclerosing
floxacillin		True	2.077425	Found	False	['rare']	cholestatic hepatitis	hepatitis cholestatic
floxacillin		True	1.140039	Not found	False	[]		acute hepatic failure
floxacillin		True	9.000972	Not found	False	[]		hepatorenal syndrome
floxacillin		True	2.622507	Not found	False	[]		hepatitis
floxacillin		True	1.38284	Not found	False	[]		hepatitis toxic
floxacillin		True	2.105668	Not found	False	[]		hepatotoxicity
floxacillin		True	1.947537	Not found	False	[]		asthma
floxacillin		True	8.58647	Not found	False	[]		nephritis allergic
floxacillin		True	9.000972	Not found	False	[]		type i hypersensitivity
floxacillin		True	2.7576650000000003	Not found	False	[]		dermatitis exfoliative
floxacillin		True	1.360999	Not found	False	[]		drug eruption
floxacillin		True	1.794928	Not found	False	[]		drug hypersensitivity
floxacillin		True	1.6951580000000002	Not found	False	[]		anaphylactic reaction
floxacillin		True	1.38284	Not found	False	[]		anaphylactoid reaction
floxacillin		True	1.841921	Not found	False	[]		angioedema
floxacillin		True	2.17947	Not found	False	[]		guillain-barre syndrome
floxacillin		True	1.710661	Not found	False	[]		systemic lupus erythematosus
floxacillin		True	3.77605	Not found	False	[]		myasthenia gravis
floxacillin		True	3.77605	Not found	False	[]		polymyalgia rheumatica
floxacillin		True	8.58647	Not found	False	[]		rheumatoid vasculitis
floxacillin		True	3.77605	Not found	False	[]		immune reconstitution inflammatory syndrome
floxacillin		True	6.737511	Not found	False	[]		arthritis bacterial
floxacillin		True	3.090779	Not found	False	[]		cellulitis
floxacillin		True	8.58647	Not found	False	[]		folliculitis
floxacillin		True	9.000972	Not found	False	[]		klebsiella infection
floxacillin		True	3.77605	Not found	False	[]		pneumonia klebsiella
floxacillin		True	5.754864	Not found	False	[]		proteus infection
floxacillin		True	4.454054	Not found	False	[]		pseudomonas infection
floxacillin		True	3.77605	Not found	False	[]		serratia infection
floxacillin		True	28.84614	Not found	False	[]		staphylococcal abscess
floxacillin		True	5.163626	Not found	False	[]		staphylococcal infection
floxacillin		True	6.961741	Not found	False	[]		staphylococcal sepsis
floxacillin		True	3.77605	Not found	False	[]		wound infection staphylococcal
floxacillin		True	2.518024	Not found	False	[]		erysipelas
floxacillin		True	3.77605	Not found	False	[]		aspergillus infection
floxacillin		True	3.77605	Not found	False	[]		systemic candida
floxacillin		True	9.000972	Not found	False	[]		arthritis infective
floxacillin		True	8.58647	Not found	False	[]		bursitis infective
floxacillin		True	18.77605	Not found	False	[]		mastitis
floxacillin		True	11.396077	Found	True	[]	foot infection	localised infection
floxacillin		True	9.000972	Not found	False	[]		post procedural infection
floxacillin		True	2.518024	Not found	False	[]		respiratory tract infection
floxacillin		True	2.17947	Not found	False	[]		wound infection
floxacillin		True	9.294269	Not found	False	[]		necrotising fasciitis
floxacillin		True	1.6686960000000002	Not found	False	[]		bacteraemia
floxacillin		True	1.03728	Not found	False	[]		septic shock
floxacillin		True	2.343197	Not found	False	[]		urosepsis
floxacillin		True	8.58647	Not found	False	[]		eczema infected
floxacillin		True	1.441728	Not found	False	[]		rash pustular
floxacillin		True	5.754864	Not found	False	[]		subcutaneous abscess
floxacillin		True	3.77605	Not found	False	[]		pulmonary tuberculosis
floxacillin		True	8.58647	Not found	False	[]		varicella
floxacillin		True	3.77605	Not found	False	[]		rhinovirus infection
floxacillin		True	8.58647	Not found	False	[]		lower respiratory tract infection viral
floxacillin		True	8.58647	Not found	False	[]		haemarthrosis
floxacillin		True	4.389216	Not found	False	[]		ankle fracture
floxacillin		True	3.77605	Not found	False	[]		humerus fracture
floxacillin		True	9.000972	Not found	False	[]		neurotoxicity
floxacillin		True	3.845134	Not found	False	[]		toxicity to various agents
floxacillin		True	1.050739	Not found	False	[]		subdural haematoma
floxacillin		True	3.77605	Not found	False	[]		muscle injury
floxacillin		True	1.441728	Not found	False	[]		tendon rupture
floxacillin		True	2.518024	Not found	False	[]		tendonitis
floxacillin		True	2.17947	Not found	False	[]		nerve injury
floxacillin		True	3.77605	Not found	False	[]		wound complication
floxacillin		True	2.107181	Not found	False	[]		blister
floxacillin		True	4.135097	Not found	False	[]		skin laceration
floxacillin		True	1.441728	Not found	False	[]		incorrect product administration duration
floxacillin		True	1.38284	Not found	False	[]		incorrect route of product administration
floxacillin		True	3.074434	Not found	False	[]		post procedural haemorrhage
floxacillin		True	2.17947	Not found	False	[]		wound dehiscence
floxacillin		True	6.935745000000001	Not found	False	[]		metabolic acidosis
floxacillin		True	1.38284	Not found	False	[]		diet refusal
floxacillin		True	3.77605	Not found	False	[]		cachexia
floxacillin		True	4.389216	Not found	False	[]		malnutrition
floxacillin		True	8.58647	Not found	False	[]		weight gain poor
floxacillin		True	1.322218	Not found	False	[]		hypokalaemia
floxacillin		True	4.135097	Not found	False	[]		hypernatraemia
floxacillin		True	1.0481669999999998	Not found	False	[]		dehydration
floxacillin		True	4.135097	Not found	False	[]		hypovolaemia
floxacillin		True	3.77605	Not found	False	[]		metabolic disorder
floxacillin		True	6.737511	Not found	False	[]		metabolic encephalopathy
floxacillin		True	8.58647	Not found	False	[]		vitamin b1 deficiency
floxacillin		True	2.17947	Not found	False	[]		osteitis
floxacillin		True	2.077425	Not found	False	[]		pain in jaw
floxacillin		True	18.77605	Not found	False	[]		spondylitis
floxacillin		True	1.441728	Not found	False	[]		myositis
floxacillin		True	1.436155	Not found	False	[]		myalgia
floxacillin		True	3.77605	Not found	False	[]		muscle atrophy
floxacillin		True	2.343197	Not found	False	[]		hypotonia
floxacillin		True	1.340289	Not found	False	[]		muscular weakness
floxacillin		True	1.885293	Not found	False	[]		myopathy
floxacillin		True	9.994177	Not found	False	[]		rhabdomyolysis
floxacillin		True	1.104644	Not found	False	[]		pain in extremity
floxacillin		True	24.164502	Not found	False	[]		leiomyoma
floxacillin		True	3.77605	Not found	False	[]		chondropathy
floxacillin		True	3.77605	Not found	False	[]		breast cancer female
floxacillin		True	18.77605	Not found	False	[]		metastasis
floxacillin		True	8.58647	Not found	False	[]		non-small cell lung cancer metastatic
floxacillin		True	5.754864	Not found	False	[]		anosmia
floxacillin		True	3.77605	Not found	False	[]		parosmia
floxacillin		True	3.845134	Not found	False	[]		encephalopathy
floxacillin		True	68.93186	Not found	False	[]		paraparesis
floxacillin		True	28.84614	Not found	False	[]		quadriparesis
floxacillin		True	1.38284	Not found	False	[]		areflexia
floxacillin		True	5.754864	Not found	False	[]		hyporeflexia
floxacillin		True	1.593715	Not found	False	[]		coma
floxacillin		True	1.04469	Not found	False	[]		confusional state
floxacillin		True	3.77605	Not found	False	[]		dysgraphia
floxacillin		True	2.129939	Not found	False	[]		depressed level of consciousness
floxacillin		True	5.754864	Not found	False	[]		head discomfort
floxacillin		True	1.38284	Not found	False	[]		incoherent
floxacillin		True	8.58647	Not found	False	[]		neuropathic ulcer
floxacillin		True	2.17947	Not found	False	[]		peripheral sensory neuropathy
floxacillin		True	1.38284	Not found	False	[]		circadian rhythm sleep disorder
floxacillin		True	2.17947	Not found	False	[]		poor quality sleep
floxacillin		True	8.58647	Not found	False	[]		radicular pain
floxacillin		True	3.05231	Not found	False	[]		premature baby
floxacillin		True	8.58647	Not found	False	[]		social anxiety disorder
floxacillin		True	9.369083	Not found	False	[]		mania
floxacillin		True	6.961741	Not found	False	[]		mood swings
floxacillin		True	3.445641	Not found	False	[]		aggression
floxacillin		True	1.38284	Not found	False	[]		social avoidant behaviour
floxacillin		True	3.273321	Not found	False	[]		abnormal behaviour
floxacillin		True	4.135097	Not found	False	[]		hyperventilation
floxacillin		True	3.164502	Not found	False	[]		erectile dysfunction
floxacillin		True	9.000972	Not found	False	[]		loss of libido
floxacillin		True	5.089059	Not found	False	[]		tubulointerstitial nephritis
floxacillin		True	1.454054	Not found	False	[]		renal disorder
floxacillin		True	1.501675	Not found	False	[]		acute kidney injury
floxacillin		True	3.273321	Not found	False	[]		anuria
floxacillin		True	1.094619	Found	False	[]	kidney failure	renal failure
floxacillin		True	3.056603	Not found	False	[]		chronic kidney disease
floxacillin		True	2.622198	Found	False	[]	renal impairment	renal impairment
floxacillin		True	9.000972	Not found	False	[]		renal ischaemia
floxacillin		True	6.003603999999999	Not found	False	[]		renal tubular necrosis
floxacillin		True	3.273321	Not found	False	[]		chromaturia
floxacillin		True	18.77605	Not found	False	[]		urine abnormality
floxacillin		True	1.38284	Not found	False	[]		nocturia
floxacillin		True	2.17947	Not found	False	[]		ureterolithiasis
floxacillin		True	8.58647	Not found	False	[]		breast disorder
floxacillin		True	2.17947	Not found	False	[]		breast mass
floxacillin		True	8.58647	Not found	False	[]		penile pain
floxacillin		True	1.454054	Not found	False	[]		acute respiratory distress syndrome
floxacillin		True	3.77605	Not found	False	[]		hypoventilation
floxacillin		True	1.003186	Not found	False	[]		respiratory distress
floxacillin		True	4.389216	Not found	False	[]		tachypnoea
floxacillin		True	3.056603	Not found	False	[]		hypoxia
floxacillin		True	2.4343470000000003	Not found	False	[]		respiratory disorder
floxacillin		True	48.90544	Not found	False	[]		pseudoporphyria
floxacillin		True	1.050739	Not found	False	[]		dry skin
floxacillin		True	8.58647	Not found	False	[]		epidermal necrosis
floxacillin		True	4.389216	Not found	False	[]		skin disorder
floxacillin		True	3.164502	Not found	False	[]		skin fissures
floxacillin		True	3.77605	Not found	False	[]		skin necrosis
floxacillin		True	3.57547	Not found	False	[]		swelling face
floxacillin		True	3.799756	Not found	False	[]		dermatitis
floxacillin		True	5.210672	Not found	False	[]		eczema
floxacillin		True	2.107181	Not found	False	[]		rash erythematous
floxacillin		True	8.58647	Not found	False	[]		exfoliative rash
floxacillin		True	3.361626	Not found	False	[]		skin exfoliation
floxacillin		True	2.056569	Not found	False	[]		rash papular
floxacillin		True	2.8991260000000003	Not found	False	[]		rash pruritic
floxacillin		True	2.4343470000000003	Not found	False	[]		psoriasis
floxacillin		True	9.000972	Not found	False	[]		pustular psoriasis
floxacillin		True	1.173719	Found	False	['common']	rash	rash
floxacillin		True	3.445641	Not found	False	[]		rash macular
floxacillin		True	4.135097	Not found	False	[]		rash vesicular
floxacillin		True	1.38284	Not found	False	[]		decubitus ulcer
floxacillin		True	8.58647	Not found	False	[]		skin hypopigmentation
floxacillin		True	3.77605	Not found	False	[]		pigmentation disorder
floxacillin		True	1.369083	Found	True	[]	leg ulcer	skin ulcer
floxacillin		True	8.58647	Not found	False	[]		skin oedema
floxacillin		True	3.164502	Not found	False	[]		aortic stenosis
floxacillin		True	2.50685	Not found	False	[]		arteriosclerosis
floxacillin		True	3.77605	Not found	False	[]		infarction
floxacillin		True	1.063291	Not found	False	[]		circulatory collapse
floxacillin		True	2.152409	Not found	False	[]		shock
floxacillin		True	1.0931920000000002	Not found	False	[]		hypotension
floxacillin		True	8.58647	Not found	False	[]		venous thrombosis limb
floxacillin		True	4.135097	Not found	False	[]		haemodynamic instability
floxacillin		True	8.58647	Not found	False	[]		vein disorder
floxacillin		True	3.77605	Not found	False	[]		peripheral vascular disorder
floxacillin		True	15.937734999999998	Not found	False	[]		aortic arteriosclerosis
floxacillin		True	8.58647	Not found	False	[]		varicose vein ruptured
floxacillin		True	3.77605	Not found	False	[]		device related sepsis
floxacillin		True	2.17947	Not found	False	[]		prescribed overdose
mycophenolate		True	1.38244	Not found	False	[]		anaemia of chronic disease
mycophenolate		True	1.303018	Not found	False	[]		thrombotic microangiopathy
mycophenolate		True	18.77569	Not found	False	[]		bone marrow oedema
mycophenolate		True	8.58616	Not found	False	[]		hypergammaglobulinaemia
mycophenolate		True	8.58616	Not found	False	[]		methaemoglobinaemia
mycophenolate		True	2.1790900000000004	Not found	False	[]		post transplant distal limb syndrome
mycophenolate		True	7.329966	Not found	False	[]		haematological malignancy
mycophenolate		True	1.961332	Not found	False	[]		epstein-barr virus associated lymphoproliferative disorder
mycophenolate		True	8.58616	Not found	False	[]		sickle cell anaemia with crisis
mycophenolate		True	3.77569	Not found	False	[]		evans syndrome
mycophenolate		True	2.8179540000000003	Not found	False	[]		acute myeloid leukaemia recurrent
mycophenolate		True	3.77569	Not found	False	[]		acute promyelocytic leukaemia
mycophenolate		True	2.1790900000000004	Not found	False	[]		chronic myelomonocytic leukaemia
mycophenolate		True	6.736928	Not found	False	[]		central nervous system lymphoma
mycophenolate		True	2.056014	Not found	False	[]		t-cell lymphoma
mycophenolate		True	2.1790900000000004	Not found	False	[]		plasmacytoma
mycophenolate		True	3.77569	Not found	False	[]		anisocytosis
mycophenolate		True	2.1790900000000004	Not found	False	[]		splenic lesion
mycophenolate		True	2.1790900000000004	Not found	False	[]		lymphocytosis
mycophenolate		True	8.58616	Not found	False	[]		monocytosis
mycophenolate		True	8.58616	Not found	False	[]		neutrophilia
mycophenolate		True	2.1790900000000004	Not found	False	[]		atrioventricular block
mycophenolate		True	3.77569	Not found	False	[]		conduction disorder
mycophenolate		True	8.58616	Not found	False	[]		foetal heart rate deceleration abnormality
mycophenolate		True	2.1790900000000004	Not found	False	[]		nodal arrhythmia
mycophenolate		True	8.58616	Not found	False	[]		supraventricular tachyarrhythmia
mycophenolate		True	4.404455	Not found	False	[]		cardio-respiratory arrest
mycophenolate		True	9.000527	Not found	False	[]		atrial thrombosis
mycophenolate		True	8.58616	Not found	False	[]		complications of transplanted heart
mycophenolate		True	1.941927	Not found	False	[]		heart transplant rejection
mycophenolate		True	3.77569	Not found	False	[]		cardiac infection
mycophenolate		True	2.1790900000000004	Not found	False	[]		dizziness postural
mycophenolate		True	2.1790900000000004	Not found	False	[]		dyspnoea paroxysmal nocturnal
mycophenolate		True	1.670404	Not found	False	[]		mitral valve incompetence
mycophenolate		True	8.58616	Not found	False	[]		mitral valve stenosis
mycophenolate		True	18.77569	Not found	False	[]		pulmonary valve stenosis
mycophenolate		True	28.84576	Not found	False	[]		patent ductus arteriosus
mycophenolate		True	4.388489	Not found	False	[]		atrial septal defect
mycophenolate		True	1.38244	Not found	False	[]		dilatation atrial
mycophenolate		True	3.77569	Not found	False	[]		dilatation ventricular
mycophenolate		True	3.16397	Not found	False	[]		ventricular hypertrophy
mycophenolate		True	4.293639	Not found	False	[]		ventricular septal defect
mycophenolate		True	1.5074800000000002	Not found	False	[]		pericarditis
mycophenolate		True	8.58616	Not found	False	[]		congenital arterial malformation
mycophenolate		True	5.754377	Not found	False	[]		aplasia
mycophenolate		True	2.056014	Not found	False	[]		multiple congenital abnormalities
mycophenolate		True	2.1790900000000004	Not found	False	[]		anomaly of external ear congenital
mycophenolate		True	8.58616	Not found	False	[]		anotia
mycophenolate		True	1.38244	Not found	False	[]		external auditory canal atresia
mycophenolate		True	7.329966	Not found	False	[]		microtia
mycophenolate		True	8.58616	Not found	False	[]		microphthalmos
mycophenolate		True	18.77569	Not found	False	[]		cleft palate
mycophenolate		True	18.77569	Not found	False	[]		fabry's disease
mycophenolate		True	8.58616	Not found	False	[]		lipidosis
mycophenolate		True	2.51748	Not found	False	[]		micrognathia
mycophenolate		True	8.58616	Not found	False	[]		skull malformation
mycophenolate		True	3.77569	Not found	False	[]		osteogenesis imperfecta
mycophenolate		True	8.58616	Not found	False	[]		brain malformation
mycophenolate		True	8.58616	Not found	False	[]		spina bifida
mycophenolate		True	8.58616	Not found	False	[]		congenital renal disorder
mycophenolate		True	3.77569	Not found	False	[]		fanconi syndrome
mycophenolate		True	18.77569	Not found	False	[]		cryptorchism
mycophenolate		True	1.85532	Not found	False	[]		cushingoid
mycophenolate		True	3.77569	Not found	False	[]		diabetic foot
mycophenolate		True	2.1790900000000004	Not found	False	[]		diabetic coma
mycophenolate		True	8.58616	Not found	False	[]		insulin resistance
mycophenolate		True	2.1790900000000004	Not found	False	[]		polydipsia
mycophenolate		True	3.77569	Not found	False	[]		calcium deficiency
mycophenolate		True	1.38244	Not found	False	[]		thyroid disorder
mycophenolate		True	1.38244	Not found	False	[]		eyelid pain
mycophenolate		True	5.754377	Not found	False	[]		ocular icterus
mycophenolate		True	1.38244	Not found	False	[]		ocular hypertension
mycophenolate		True	3.77569	Not found	False	[]		endophthalmitis
mycophenolate		True	3.77569	Not found	False	[]		eye abscess
mycophenolate		True	8.58616	Not found	False	[]		eye infection toxoplasmal
mycophenolate		True	18.77569	Not found	False	[]		neuromyelitis optica spectrum disorder
mycophenolate		True	1.38244	Not found	False	[]		pupillary reflex impaired
mycophenolate		True	3.77569	Not found	False	[]		retinal vein occlusion
mycophenolate		True	2.1790900000000004	Not found	False	[]		retinopathy
mycophenolate		True	3.77569	Not found	False	[]		optic nerve disorder
mycophenolate		True	3.77569	Not found	False	[]		abdominal wall haematoma
mycophenolate		True	2.51748	Not found	False	[]		inguinal hernia
mycophenolate		True	3.77569	Not found	False	[]		gingival disorder
mycophenolate		True	2.51748	Not found	False	[]		gingival bleeding
mycophenolate		True	4.134584	Not found	False	[]		gingival pain
mycophenolate		True	3.77569	Not found	False	[]		pancreatic abscess
mycophenolate		True	3.77569	Not found	False	[]		protein-losing gastroenteropathy
mycophenolate		True	8.58616	Not found	False	[]		campylobacter gastroenteritis
mycophenolate		True	9.000527	Not found	False	[]		gastroenteritis norovirus
mycophenolate		True	2.1790900000000004	Not found	False	[]		cytomegalovirus oesophagitis
mycophenolate		True	3.77569	Not found	False	[]		fungal oesophagitis
mycophenolate		True	4.134584	Not found	False	[]		pyoderma gangrenosum
mycophenolate		True	2.1790900000000004	Not found	False	[]		gastrointestinal inflammation
mycophenolate		True	8.58616	Not found	False	[]		bowel movement irregularity
mycophenolate		True	2.51748	Not found	False	[]		frequent bowel movements
mycophenolate		True	1.230078	Not found	False	[]		abdominal pain upper
mycophenolate		True	2.056014	Not found	False	[]		abdominal tenderness
mycophenolate		True	8.58616	Not found	False	[]		abdominal symptom
mycophenolate		True	8.58616	Not found	False	[]		mastication disorder
mycophenolate		True	3.77569	Not found	False	[]		anal ulcer
mycophenolate		True	8.58616	Not found	False	[]		jejunal ulcer
mycophenolate		True	8.58616	Not found	False	[]		intestinal infarction
mycophenolate		True	8.58616	Not found	False	[]		steatorrhoea
mycophenolate		True	3.77569	Not found	False	[]		colorectal cancer
mycophenolate		True	1.38244	Not found	False	[]		oesophageal squamous cell carcinoma
mycophenolate		True	1.38244	Not found	False	[]		pancreatic carcinoma
mycophenolate		True	2.613683	Not found	False	[]		lip swelling
mycophenolate		True	2.1790900000000004	Not found	False	[]		oral lichen planus
mycophenolate		True	5.754377	Not found	False	[]		oral fungal infection
mycophenolate		True	4.134584	Not found	False	[]		oral infection
mycophenolate		True	3.77569	Not found	False	[]		lip pain
mycophenolate		True	3.77569	Not found	False	[]		oedema mouth
mycophenolate		True	3.77569	Not found	False	[]		abdominal adhesions
mycophenolate		True	9.000527	Not found	False	[]		retroperitoneal haemorrhage
mycophenolate		True	2.1790900000000004	Not found	False	[]		tongue oedema
mycophenolate		True	3.77569	Not found	False	[]		implant site infection
mycophenolate		True	8.58616	Not found	False	[]		infusion site extravasation
mycophenolate		True	1.048803	Not found	False	[]		death
mycophenolate		True	2.1790900000000004	Not found	False	[]		autonomic nervous system imbalance
mycophenolate		True	6.02199	Not found	False	[]		peripheral coldness
mycophenolate		True	1.38244	Not found	False	[]		disease complication
mycophenolate		True	1.1040359999999998	Not found	False	[]		disease recurrence
mycophenolate		True	1.38244	Not found	False	[]		exercise tolerance decreased
mycophenolate		True	1.246686	Not found	False	[]		irritability
mycophenolate		True	2.433471	Not found	False	[]		night sweats
mycophenolate		True	8.58616	Not found	False	[]		serum sickness-like reaction
mycophenolate		True	2.1790900000000004	Not found	False	[]		oedema mucosal
mycophenolate		True	2.273299	Not found	False	[]		nodule
mycophenolate		True	8.58616	Not found	False	[]		wound necrosis
mycophenolate		True	3.77569	Not found	False	[]		calcinosis
mycophenolate		True	2.1790900000000004	Not found	False	[]		dysplasia
mycophenolate		True	2.1790900000000004	Not found	False	[]		ulcer haemorrhage
mycophenolate		True	9.18415	Not found	False	[]		bile duct stone
mycophenolate		True	9.000527	Not found	False	[]		biloma
mycophenolate		True	1.38244	Not found	False	[]		complications of transplanted liver
mycophenolate		True	4.145044	Not found	False	[]		liver transplant rejection
mycophenolate		True	1.38244	Not found	False	[]		hypertransaminasaemia
mycophenolate		True	4.998733	Not found	False	[]		acute hepatic failure
mycophenolate		True	3.77569	Not found	False	[]		asterixis
mycophenolate		True	4.388489	Not found	False	[]		hepatic encephalopathy
mycophenolate		True	2.001056	Not found	False	[]		hepatic cirrhosis
mycophenolate		True	3.409284	Not found	False	[]		hepatic fibrosis
mycophenolate		True	8.58616	Not found	False	[]		hepatic artery thrombosis
mycophenolate		True	8.58616	Not found	False	[]		hepatic vein dilatation
mycophenolate		True	2.1790900000000004	Not found	False	[]		portal hypertension
mycophenolate		True	29.18415	Not found	False	[]		hepatitis e
mycophenolate		True	8.58616	Not found	False	[]		herpes simplex hepatitis
mycophenolate		True	2.1790900000000004	Not found	False	[]		chronic hepatitis
mycophenolate		True	3.77569	Not found	False	[]		hepatitis fulminant
mycophenolate		True	2.1790900000000004	Not found	False	[]		hepatitis toxic
mycophenolate		True	1.553967	Not found	False	[]		hepatotoxicity
mycophenolate		True	9.000527	Not found	False	[]		hepatic cancer
mycophenolate		True	2.1790900000000004	Not found	False	[]		dermatitis allergic
mycophenolate		True	3.073776	Not found	False	[]		serum sickness
mycophenolate		True	8.58616	Not found	False	[]		type iv hypersensitivity reaction
mycophenolate		True	8.58616	Not found	False	[]		acute disseminated encephalomyelitis
mycophenolate		True	8.58616	Not found	False	[]		cryoglobulinaemia
mycophenolate		True	2.433471	Not found	False	[]		guillain-barre syndrome
mycophenolate		True	3.05339	Not found	False	[]		lupus nephritis
mycophenolate		True	1.38244	Not found	False	[]		lupus-like syndrome
mycophenolate		True	8.58616	Not found	False	[]		polymyositis
mycophenolate		True	4.134584	Not found	False	[]		scleroderma
mycophenolate		True	2.056014	Not found	False	[]		dermatomyositis
mycophenolate		True	3.16397	Not found	False	[]		pemphigoid
mycophenolate		True	14.087707	Not found	False	[]		pemphigus
mycophenolate		True	1.710098	Not found	False	[]		glomerulonephritis
mycophenolate		True	3.858023	Not found	False	[]		graft versus host disease
mycophenolate		True	2.609619	Not found	False	[]		kidney transplant rejection
mycophenolate		True	8.58616	Not found	False	[]		pulmonary vasculitis
mycophenolate		True	2.1790900000000004	Not found	False	[]		human herpesvirus 8 infection
mycophenolate		True	7.272943	Not found	False	[]		immune reconstitution inflammatory syndrome
mycophenolate		True	3.16397	Not found	False	[]		infection in an immunocompromised host
mycophenolate		True	8.452963	Not found	False	[]		hypogammaglobulinaemia
mycophenolate		True	3.77569	Not found	False	[]		acid fast bacilli infection
mycophenolate		True	2.1790900000000004	Not found	False	[]		acinetobacter infection
mycophenolate		True	28.84576	Not found	False	[]		rhodococcus infection
mycophenolate		True	3.77569	Not found	False	[]		urinary tract infection bacterial
mycophenolate		True	8.58616	Not found	False	[]		pertussis
mycophenolate		True	1.05016	Not found	False	[]		enterobacter infection
mycophenolate		True	2.6674550000000004	Not found	False	[]		enterococcal bacteraemia
mycophenolate		True	3.05339	Not found	False	[]		escherichia sepsis
mycophenolate		True	8.58616	Not found	False	[]		haemophilus infection
mycophenolate		True	2.1790900000000004	Not found	False	[]		meningitis listeria
mycophenolate		True	1.453241	Not found	False	[]		pseudomonal sepsis
mycophenolate		True	2.1790900000000004	Not found	False	[]		serratia infection
mycophenolate		True	4.293639	Not found	False	[]		pneumonia staphylococcal
mycophenolate		True	1.117337	Not found	False	[]		bronchopulmonary aspergillosis
mycophenolate		True	8.58616	Not found	False	[]		blastomycosis
mycophenolate		True	4.388489	Not found	False	[]		candida sepsis
mycophenolate		True	9.000527	Not found	False	[]		disseminated cryptococcosis
mycophenolate		True	9.18415	Not found	False	[]		meningitis cryptococcal
mycophenolate		True	3.77569	Not found	False	[]		fungal abscess central nervous system
mycophenolate		True	8.58616	Not found	False	[]		lower respiratory tract infection fungal
mycophenolate		True	8.58616	Not found	False	[]		mycetoma mycotic
mycophenolate		True	3.77569	Not found	False	[]		infective aneurysm
mycophenolate		True	8.58616	Not found	False	[]		urinary tract infection fungal
mycophenolate		True	2.056014	Not found	False	[]		histoplasmosis
mycophenolate		True	5.754377	Not found	False	[]		pneumocystis jirovecii infection
mycophenolate		True	1.246686	Not found	False	[]		pneumocystis jirovecii pneumonia
mycophenolate		True	2.104876	Not found	False	[]		brain abscess
mycophenolate		True	25.835797	Not found	False	[]		bronchiectasis
mycophenolate		True	1.532639	Not found	False	[]		bacteraemia
mycophenolate		True	2.076741	Not found	False	[]		fungal sepsis
mycophenolate		True	1.050668	Not found	False	[]		septic shock
mycophenolate		True	1.7783620000000002	Not found	False	[]		urosepsis
mycophenolate		True	3.77569	Not found	False	[]		blister infected
mycophenolate		True	8.58616	Not found	False	[]		skin bacterial infection
mycophenolate		True	2.1790900000000004	Not found	False	[]		mycobacterium avium complex infection
mycophenolate		True	1.668001	Not found	False	[]		pulmonary tuberculosis
mycophenolate		True	28.84576	Not found	False	[]		acanthamoeba infection
mycophenolate		True	1.38244	Not found	False	[]		adenoviral haemorrhagic cystitis
mycophenolate		True	1.436563	Not found	False	[]		cytomegalovirus infection
mycophenolate		True	8.58616	Not found	False	[]		herpes dermatitis
mycophenolate		True	9.000527	Not found	False	[]		herpes zoster disseminated
mycophenolate		True	4.134584	Not found	False	[]		pneumonia herpes viral
mycophenolate		True	1.441159	Not found	False	[]		varicella
mycophenolate		True	9.18415	Not found	False	[]		molluscum contagiosum
mycophenolate		True	5.754377	Not found	False	[]		erythema infectiosum
mycophenolate		True	1.855945	Not found	False	[]		bk virus infection
mycophenolate		True	3.272389	Not found	False	[]		polyomavirus-associated nephropathy
mycophenolate		True	3.582932	Not found	False	[]		kaposi's sarcoma
mycophenolate		True	8.58616	Not found	False	[]		rotavirus infection
mycophenolate		True	3.596409	Not found	False	[]		encephalitis viral
mycophenolate		True	2.1790900000000004	Not found	False	[]		metapneumovirus infection
mycophenolate		True	1.38244	Not found	False	[]		pneumonia viral
mycophenolate		True	5.754377	Not found	False	[]		respiratory tract infection viral
mycophenolate		True	2.056014	Not found	False	[]		viral haemorrhagic cystitis
mycophenolate		True	1.441159	Not found	False	[]		joint injury
mycophenolate		True	2.076741	Not found	False	[]		foot fracture
mycophenolate		True	2.748409	Not found	False	[]		nephropathy toxic
mycophenolate		True	1.062464	Not found	False	[]		maternal drugs affecting foetus
mycophenolate		True	4.134584	Not found	False	[]		nerve injury
mycophenolate		True	8.58616	Not found	False	[]		gun shot wound
mycophenolate		True	2.51748	Not found	False	[]		renal injury
mycophenolate		True	1.082713	Not found	False	[]		blister
mycophenolate		True	2.756894	Not found	False	[]		product administration error
mycophenolate		True	1.532639	Not found	False	[]		product dose omission
mycophenolate		True	3.16397	Not found	False	[]		incorrect product administration duration
mycophenolate		True	1.38244	Not found	False	[]		underdose
mycophenolate		True	2.056014	Not found	False	[]		product prescribing error
mycophenolate		True	5.680838	Not found	False	[]		accidental overdose
mycophenolate		True	2.51748	Not found	False	[]		intentional overdose
mycophenolate		True	1.043907	Not found	False	[]		complications of transplant surgery
mycophenolate		True	1.85532	Not found	False	[]		graft loss
mycophenolate		True	3.77569	Not found	False	[]		graft thrombosis
mycophenolate		True	8.58616	Not found	False	[]		iatrogenic injury
mycophenolate		True	8.58616	Not found	False	[]		incision site complication
mycophenolate		True	1.38244	Not found	False	[]		postoperative wound complication
mycophenolate		True	18.77569	Not found	False	[]		complications of transplanted lung
mycophenolate		True	2.51748	Not found	False	[]		idiopathic pneumonia syndrome
mycophenolate		True	5.754377	Not found	False	[]		blood stem cell transplant failure
mycophenolate		True	8.58616	Not found	False	[]		iron overload
mycophenolate		True	4.173636	Not found	False	[]		complications of transplanted kidney
mycophenolate		True	3.77569	Not found	False	[]		abnormal loss of weight
mycophenolate		True	3.05339	Not found	False	[]		failure to thrive
mycophenolate		True	5.754377	Not found	False	[]		feeding disorder
mycophenolate		True	8.58616	Not found	False	[]		overweight
mycophenolate		True	9.18415	Not found	False	[]		dyslipidaemia
mycophenolate		True	8.58616	Not found	False	[]		lipomatosis
mycophenolate		True	2.1790900000000004	Not found	False	[]		spinal disorder
mycophenolate		True	3.596409	Not found	False	[]		polyarthritis
mycophenolate		True	2.1790900000000004	Not found	False	[]		joint ankylosis
mycophenolate		True	2.6674550000000004	Not found	False	[]		muscle twitching
mycophenolate		True	5.2704260000000005	Not found	False	[]		restless legs syndrome
mycophenolate		True	1.441159	Not found	False	[]		hypotonia
mycophenolate		True	1.085529	Not found	False	[]		rhabdomyolysis
mycophenolate		True	8.58616	Not found	False	[]		shoulder deformity
mycophenolate		True	2.1790900000000004	Not found	False	[]		sarcoma
mycophenolate		True	21.174221	Not found	False	[]		recurrent cancer
mycophenolate		True	3.77569	Not found	False	[]		urinary tract obstruction
mycophenolate		True	3.77569	Not found	False	[]		cerebral cyst
mycophenolate		True	8.58616	Not found	False	[]		testicular germ cell cancer metastatic
mycophenolate		True	8.58616	Not found	False	[]		thymoma
mycophenolate		True	18.77569	Not found	False	[]		tonsil cancer
mycophenolate		True	1.184717	Not found	False	[]		basal cell carcinoma
mycophenolate		True	3.77569	Not found	False	[]		bowen's disease
mycophenolate		True	1.38244	Not found	False	[]		myelitis transverse
mycophenolate		True	3.77569	Not found	False	[]		brain stem haemorrhage
mycophenolate		True	2.1790900000000004	Not found	False	[]		cerebral haematoma
mycophenolate		True	3.16397	Not found	False	[]		haemorrhagic stroke
mycophenolate		True	1.139328	Not found	False	[]		ischaemic stroke
mycophenolate		True	1.38244	Not found	False	[]		trigeminal neuralgia
mycophenolate		True	1.85532	Not found	False	[]		demyelination
mycophenolate		True	2.749088	Not found	False	[]		leukoencephalopathy
mycophenolate		True	38.88244	Not found	False	[]		idiopathic intracranial hypertension
mycophenolate		True	1.226084	Not found	False	[]		intracranial pressure increased
mycophenolate		True	1.431309	Not found	False	[]		memory impairment
mycophenolate		True	3.77569	Not found	False	[]		bradyphrenia
mycophenolate		True	2.056014	Not found	False	[]		mental impairment
mycophenolate		True	1.226084	Not found	False	[]		extrapyramidal disorder
mycophenolate		True	3.77569	Not found	False	[]		diplegia
mycophenolate		True	18.77569	Not found	False	[]		locked-in syndrome
mycophenolate		True	2.1790900000000004	Not found	False	[]		monoplegia
mycophenolate		True	3.073776	Not found	False	[]		paralysis
mycophenolate		True	6.736928	Not found	False	[]		areflexia
mycophenolate		True	9.18415	Not found	False	[]		hyperreflexia
mycophenolate		True	1.38244	Not found	False	[]		hyporeflexia
mycophenolate		True	2.056014	Not found	False	[]		dysstasia
mycophenolate		True	8.58616	Not found	False	[]		apallic syndrome
mycophenolate		True	2.506071	Not found	False	[]		central nervous system lesion
mycophenolate		True	8.58616	Not found	False	[]		neurodegenerative disorder
mycophenolate		True	3.77569	Not found	False	[]		clonus
mycophenolate		True	2.51748	Not found	False	[]		neurological decompensation
mycophenolate		True	1.670404	Not found	False	[]		restlessness
mycophenolate		True	3.77569	Not found	False	[]		dysaesthesia
mycophenolate		True	2.056014	Not found	False	[]		skin burning sensation
mycophenolate		True	1.710098	Not found	False	[]		sensory loss
mycophenolate		True	8.58616	Not found	False	[]		echolalia
mycophenolate		True	2.1790900000000004	Not found	False	[]		acute polyneuropathy
mycophenolate		True	1.441159	Not found	False	[]		polyneuropathy
mycophenolate		True	3.77569	Not found	False	[]		peroneal nerve palsy
mycophenolate		True	8.58616	Not found	False	[]		focal dyscognitive seizures
mycophenolate		True	2.056014	Not found	False	[]		status epilepticus
mycophenolate		True	3.409284	Not found	False	[]		sleep apnoea syndrome
mycophenolate		True	3.77569	Not found	False	[]		myelopathy
mycophenolate		True	3.77569	Not found	False	[]		brain injury
mycophenolate		True	1.38244	Not found	False	[]		encephalomalacia
mycophenolate		True	3.596409	Not found	False	[]		neonatal respiratory distress syndrome
mycophenolate		True	1.38244	Not found	False	[]		oligohydramnios
mycophenolate		True	2.1790900000000004	Not found	False	[]		live birth
mycophenolate		True	2.1790900000000004	Not found	False	[]		pregnancy with contraceptive device
mycophenolate		True	3.77569	Not found	False	[]		anxiety disorder
mycophenolate		True	9.000527	Not found	False	[]		tearfulness
mycophenolate		True	8.58616	Not found	False	[]		morbid thoughts
mycophenolate		True	8.58616	Not found	False	[]		bipolar disorder
mycophenolate		True	3.77569	Not found	False	[]		impaired self-care
mycophenolate		True	8.58616	Not found	False	[]		sleep disorder due to a general medical condition
mycophenolate		True	1.38244	Not found	False	[]		glomerulonephritis membranous
mycophenolate		True	1.38244	Not found	False	[]		glomerulonephritis proliferative
mycophenolate		True	1.062464	Not found	False	[]		tubulointerstitial nephritis
mycophenolate		True	3.77569	Not found	False	[]		glomerulonephropathy
mycophenolate		True	2.056014	Not found	False	[]		glomerulosclerosis
mycophenolate		True	1.246686	Not found	False	[]		renal tubular disorder
mycophenolate		True	1.38244	Not found	False	[]		renal arteriosclerosis
mycophenolate		True	1.38244	Not found	False	[]		renal necrosis
mycophenolate		True	2.1790900000000004	Not found	False	[]		ureteral necrosis
mycophenolate		True	14.087707	Not found	False	[]		ureteric obstruction
mycophenolate		True	2.756894	Not found	False	[]		ureteric stenosis
mycophenolate		True	2.1790900000000004	Not found	False	[]		leukocyturia
mycophenolate		True	2.403224	Not found	False	[]		proteinuria
mycophenolate		True	3.77569	Not found	False	[]		urine odour abnormal
mycophenolate		True	2.1790900000000004	Not found	False	[]		prostatitis
mycophenolate		True	1.85532	Not found	False	[]		menorrhagia
mycophenolate		True	8.58616	Not found	False	[]		priapism
mycophenolate		True	8.58616	Not found	False	[]		vulvovaginal dryness
mycophenolate		True	1.360183	Not found	False	[]		obliterative bronchiolitis
mycophenolate		True	1.710098	Not found	False	[]		obstructive airways disorder
mycophenolate		True	18.77569	Not found	False	[]		alveolar proteinosis
mycophenolate		True	2.1790900000000004	Not found	False	[]		pleural fibrosis
mycophenolate		True	1.226084	Not found	False	[]		pulmonary arterial hypertension
mycophenolate		True	2.1790900000000004	Not found	False	[]		pulmonary infarction
mycophenolate		True	3.16397	Not found	False	[]		hypoventilation
mycophenolate		True	1.385671	Not found	False	[]		respiratory distress
mycophenolate		True	2.104876	Not found	False	[]		tachypnoea
mycophenolate		True	3.77569	Not found	False	[]		respiratory gas exchange disorder
mycophenolate		True	1.38244	Not found	False	[]		rhonchi
mycophenolate		True	3.77569	Not found	False	[]		chronic respiratory failure
mycophenolate		True	8.58616	Not found	False	[]		respiration abnormal
mycophenolate		True	1.710098	Not found	False	[]		pulmonary mass
mycophenolate		True	8.58616	Not found	False	[]		adenoidal hypertrophy
mycophenolate		True	8.58616	Not found	False	[]		lichenification
mycophenolate		True	2.6674550000000004	Not found	False	[]		photosensitivity reaction
mycophenolate		True	1.38244	Not found	False	[]		rash morbilliform
mycophenolate		True	8.58616	Not found	False	[]		rash vesicular
mycophenolate		True	1.05016	Not found	False	[]		decubitus ulcer
mycophenolate		True	8.58616	Not found	False	[]		leukoderma
mycophenolate		True	9.000527	Not found	False	[]		pigmentation disorder
mycophenolate		True	8.58616	Not found	False	[]		skin mass
mycophenolate		True	1.38244	Not found	False	[]		skin erosion
mycophenolate		True	2.1790900000000004	Not found	False	[]		hypertrichosis
mycophenolate		True	1.38244	Not found	False	[]		haemorrhage subcutaneous
mycophenolate		True	2.1790900000000004	Not found	False	[]		capillaritis
mycophenolate		True	8.58616	Not found	False	[]		livedo reticularis
mycophenolate		True	1.044538	Not found	False	[]		off label use
mycophenolate		True	2.6674550000000004	Not found	False	[]		arteriosclerosis
mycophenolate		True	2.1790900000000004	Not found	False	[]		infarction
mycophenolate		True	2.51748	Not found	False	[]		ischaemia
mycophenolate		True	8.58616	Not found	False	[]		embolism venous
mycophenolate		True	8.58616	Not found	False	[]		peripheral artery thrombosis
mycophenolate		True	2.1790900000000004	Not found	False	[]		vascular calcification
mycophenolate		True	8.58616	Not found	False	[]		arteriovenous fistula
mycophenolate		True	9.000527	Not found	False	[]		arteritis
mycophenolate		True	1.002357	Not found	False	[]		post transplant lymphoproliferative disorder
mycophenolate		True	3.77569	Not found	False	[]		pulseless electrical activity
mycophenolate		True	8.58616	Not found	False	[]		chronic graft versus host disease in skin
mycophenolate		True	8.58616	Not found	False	[]		injection related reaction
mycophenolate		True	8.58616	Not found	False	[]		suspected transmission of an infectious agent via product
mycophenolate		True	8.58616	Not found	False	[]		chronic graft versus host disease in liver
mycophenolate		True	2.756894	Not found	False	[]		graft versus host disease in skin
mycophenolate		True	3.77569	Not found	False	[]		atypical pneumonia
mycophenolate		True	1.034235	Not found	False	[]		toxicity to various agents
mycophenolate		True	2.1790900000000004	Not found	False	[]		foreign body
mycophenolate		True	4.998733	Not found	False	[]		osmotic demyelination syndrome
mycophenolate		True	1.140854	Not found	False	[]		posterior reversible encephalopathy syndrome
mycophenolate		True	2.756894	Not found	False	[]		foetal growth restriction
mycophenolate		True	8.58616	Not found	False	[]		plasma cell myeloma recurrent
mycophenolate		True	6.558221	Not found	False	[]		clostridium difficile infection
mycophenolate		True	8.58616	Not found	False	[]		preterm premature rupture of membranes
mycophenolate		True	1.05016	Not found	False	[]		aspergillus infection
mycophenolate		True	1.38244	Not found	False	[]		immune thrombocytopenic purpura
mycophenolate		True	9.000527	Not found	False	[]		graft versus host disease in gastrointestinal tract
mycophenolate		True	8.58616	Not found	False	[]		internal haemorrhage
dasatinib		True	3.163431	Not found	False	[]		anaemia postoperative
dasatinib		True	2.904966	Found	False	['common']	myelosuppression	bone marrow failure
dasatinib		True	1.883489	Not found	False	[]		febrile bone marrow aplasia
dasatinib		True	2.055451	Not found	False	[]		haemorrhagic disorder
dasatinib		True	1.240063	Not found	False	[]		increased tendency to bruise
dasatinib		True	3.77532	Not found	False	[]		spontaneous haematoma
dasatinib		True	1.388994	Not found	False	[]		disseminated intravascular coagulation
dasatinib		True	1.38203	Not found	False	[]		hypocoagulable state
dasatinib		True	2.888636	Not found	False	[]		thrombotic microangiopathy
dasatinib		True	3.843641	Not found	False	[]		bone marrow disorder
dasatinib		True	1.38203	Not found	False	[]		bone marrow necrosis
dasatinib		True	2.516926	Not found	False	[]		bone marrow oedema
dasatinib		True	3.77532	Not found	False	[]		bone marrow transplant rejection
dasatinib		True	4.380783	Not found	False	[]		haematotoxicity
dasatinib		True	1.709527	Not found	False	[]		transfusion reaction
dasatinib		True	3.77532	Not found	False	[]		bone marrow leukaemic cell infiltration
dasatinib		True	28.84537	Not found	False	[]		blast cell proliferation
dasatinib		True	2.1291070000000003	Not found	False	[]		myelofibrosis
dasatinib		True	3.163431	Not found	False	[]		myeloproliferative neoplasm
dasatinib		True	8.58584	Not found	False	[]		evans syndrome
dasatinib		True	4.293001	Not found	False	[]		microangiopathic haemolytic anaemia
dasatinib		True	1.529567	Not found	False	[]		hyperbilirubinaemia
dasatinib		True	8.26094	Not found	False	[]		leukaemia recurrent
dasatinib		True	8.58584	Not found	False	[]		central nervous system leukaemia
dasatinib		True	8.58584	Not found	False	[]		leukaemic infiltration extramedullary
dasatinib		True	8.749429	Not found	False	[]		acute lymphocytic leukaemia recurrent
dasatinib		True	8.58584	Not found	False	[]		b precursor type acute leukaemia
dasatinib		True	9.000076	Not found	False	[]		acute myelomonocytic leukaemia
dasatinib		True	9.591938	Not found	False	[]		chronic myeloid leukaemia transformation
dasatinib		True	7.279866	Not found	False	[]		blast crisis in myelogenous leukaemia
dasatinib		True	2.055451	Not found	False	[]		chloroma
dasatinib		True	6.736337	Not found	False	[]		chronic myelomonocytic leukaemia
dasatinib		True	1.571029	Not found	False	[]		myelodysplastic syndrome
dasatinib		True	1.367665	Not found	False	[]		diffuse large b-cell lymphoma
dasatinib		True	18.77532	Not found	False	[]		extranodal marginal zone b-cell lymphoma (malt type)
dasatinib		True	8.58584	Not found	False	[]		lymphoplasmacytoid lymphoma/immunocytoma
dasatinib		True	1.38203	Not found	False	[]		non-hodgkin's lymphoma recurrent
dasatinib		True	3.77532	Not found	False	[]		gammopathy
dasatinib		True	4.387752	Not found	False	[]		platelet disorder
dasatinib		True	1.240063	Not found	False	[]		thrombotic thrombocytopenic purpura
dasatinib		True	1.854621	Not found	False	[]		polycythaemia
dasatinib		True	8.58584	Not found	False	[]		erythroblastosis
dasatinib		True	5.753882	Not found	False	[]		red blood cell abnormality
dasatinib		True	3.77532	Not found	False	[]		reticulocytosis
dasatinib		True	8.58584	Not found	False	[]		hilar lymphadenopathy
dasatinib		True	1.6481599999999998	Not found	False	[]		lymphadenopathy
dasatinib		True	4.134062	Not found	False	[]		lymphangiosis carcinomatosa
dasatinib		True	1.38203	Not found	False	[]		retroperitoneal lymphadenopathy
dasatinib		True	8.58584	Not found	False	[]		hypersplenism
dasatinib		True	1.38203	Not found	False	[]		splenic abscess
dasatinib		True	2.61873	Not found	False	[]		splenomegaly
dasatinib		True	1.200453	Not found	False	[]		leukocytosis
dasatinib		True	11.159768	Not found	False	[]		lymphocytosis
dasatinib		True	28.84537	Not found	False	[]		myelocytosis
dasatinib		True	8.58584	Not found	False	[]		plasmacytosis
dasatinib		True	2.852671	Not found	False	[]		lymphopenia
dasatinib		True	3.073109	Not found	False	[]		neutropenic infection
dasatinib		True	2.1787	Not found	False	[]		adams-stokes syndrome
dasatinib		True	1.591889	Not found	False	[]		supraventricular extrasystoles
dasatinib		True	2.055451	Not found	False	[]		pulseless electrical activity
dasatinib		True	2.1787	Not found	False	[]		cardiac ventricular disorder
dasatinib		True	1.138607	Not found	False	[]		hypertensive heart disease
dasatinib		True	3.77532	Not found	False	[]		carditis
dasatinib		True	1.924583	Not found	False	[]		dyspnoea exertional
dasatinib		True	2.1787	Not found	False	[]		aortic valve calcification
dasatinib		True	3.163431	Not found	False	[]		heart valve incompetence
dasatinib		True	3.77532	Not found	False	[]		mitral valve calcification
dasatinib		True	3.77532	Not found	False	[]		tricuspid valve disease
dasatinib		True	2.516926	Not found	False	[]		prinzmetal angina
dasatinib		True	2.756111	Not found	False	[]		stress cardiomyopathy
dasatinib		True	8.58584	Not found	False	[]		subendocardial ischaemia
dasatinib		True	8.58584	Not found	False	[]		endocardial fibrosis
dasatinib		True	1.43491	Not found	False	[]		endocarditis
dasatinib		True	1.0291709999999998	Not found	False	[]		fluid overload
dasatinib		True	8.58584	Not found	False	[]		hepatojugular reflux
dasatinib		True	1.002363	Not found	False	[]		cardiogenic shock
dasatinib		True	3.77532	Not found	False	[]		acute left ventricular failure
dasatinib		True	2.895194	Not found	False	[]		acute pulmonary oedema
dasatinib		True	1.130331	Not found	False	[]		pulmonary congestion
dasatinib		True	3.314405	Not found	False	[]		right ventricular failure
dasatinib		True	1.6806289999999997	Not found	False	[]		dilatation ventricular
dasatinib		True	2.1787	Not found	False	[]		right ventricular dysfunction
dasatinib		True	14.087212	Not found	False	[]		pericarditis constrictive
dasatinib		True	3.77532	Not found	False	[]		pleuropericarditis
dasatinib		True	3.789247000000001	Not found	False	[]		cardiac tamponade
dasatinib		True	4.134062	Not found	False	[]		pericardial disease
dasatinib		True	18.77532	Not found	False	[]		pericardial effusion malignant
dasatinib		True	4.055883000000001	Not found	False	[]		peripheral swelling
dasatinib		True	1.709527	Not found	False	[]		arteriovenous malformation
dasatinib		True	2.1787	Not found	False	[]		gastrointestinal arteriovenous malformation
dasatinib		True	8.58584	Not found	False	[]		chromosomal mutation
dasatinib		True	5.8803030000000005	Not found	False	[]		cytogenetic abnormality
dasatinib		True	24.408521	Not found	False	[]		gene mutation
dasatinib		True	8.58584	Not found	False	[]		corneal dystrophy
dasatinib		True	8.58584	Not found	False	[]		porphyria non-acute
dasatinib		True	2.1787	Not found	False	[]		skull malformation
dasatinib		True	5.753882	Not found	False	[]		hydrocele
dasatinib		True	1.38203	Not found	False	[]		cerumen impaction
dasatinib		True	1.669941	Not found	False	[]		hypoacusis
dasatinib		True	8.58584	Not found	False	[]		eustachian tube disorder
dasatinib		True	2.055451	Not found	False	[]		middle ear effusion
dasatinib		True	2.076048	Not found	False	[]		diabetic retinopathy
dasatinib		True	1.202332	Not found	False	[]		hyperglycaemia
dasatinib		True	1.38203	Not found	False	[]		hypercalcaemia of malignancy
dasatinib		True	8.58584	Not found	False	[]		paraganglion neoplasm
dasatinib		True	1.637486	Not found	False	[]		hypercalcaemia
dasatinib		True	2.055451	Not found	False	[]		thyroiditis
dasatinib		True	2.1787	Not found	False	[]		dacryostenosis acquired
dasatinib		True	3.77532	Not found	False	[]		open angle glaucoma
dasatinib		True	1.38203	Not found	False	[]		hyphaema
dasatinib		True	1.043182	Not found	False	[]		uveitis
dasatinib		True	3.77532	Not found	False	[]		eyelid margin crusting
dasatinib		True	3.77532	Not found	False	[]		ophthalmic herpes zoster
dasatinib		True	18.77532	Not found	False	[]		ocular toxicity
dasatinib		True	2.1787	Not found	False	[]		ophthalmoplegia
dasatinib		True	2.1787	Not found	False	[]		retinal toxicity
dasatinib		True	1.138607	Not found	False	[]		retinal artery occlusion
dasatinib		True	5.269807	Not found	False	[]		retinal vein thrombosis
dasatinib		True	1.38203	Not found	False	[]		halo vision
dasatinib		True	1.049573	Not found	False	[]		abdominal hernia
dasatinib		True	2.516926	Not found	False	[]		anorectal disorder
dasatinib		True	5.753882	Not found	False	[]		rectal fissure
dasatinib		True	2.15045	Not found	False	[]		proctalgia
dasatinib		True	1.1267490000000002	Not found	False	[]		large intestine polyp
dasatinib		True	1.38203	Not found	False	[]		intestinal polyp
dasatinib		True	1.001515	Not found	False	[]		dental caries
dasatinib		True	5.269807	Not found	False	[]		loose tooth
dasatinib		True	3.77532	Not found	False	[]		periodontal disease
dasatinib		True	3.163431	Not found	False	[]		teeth brittle
dasatinib		True	2.184284	Not found	False	[]		tooth disorder
dasatinib		True	1.709527	Not found	False	[]		hyperaesthesia teeth
dasatinib		True	2.4793380000000003	Not found	False	[]		toothache
dasatinib		True	3.77532	Not found	False	[]		gingival discolouration
dasatinib		True	1.245968	Not found	False	[]		tooth loss
dasatinib		True	9.367665	Not found	False	[]		acute graft versus host disease in intestine
dasatinib		True	4.293001	Not found	False	[]		gastrointestinal oedema
dasatinib		True	8.58584	Not found	False	[]		intestinal anastomosis complication
dasatinib		True	8.58584	Not found	False	[]		oesophageal fistula
dasatinib		True	4.915975	Not found	False	[]		hyperchlorhydria
dasatinib		True	2.516926	Not found	False	[]		gastric antral vascular ectasia
dasatinib		True	5.8803030000000005	Not found	False	[]		mallory-weiss syndrome
dasatinib		True	7.727925	Not found	False	[]		large intestinal haemorrhage
dasatinib		True	1.219595	Not found	False	[]		rectal haemorrhage
dasatinib		True	1.153253	Not found	False	[]		haematochezia
dasatinib		True	4.858282	Not found	False	[]		lower gastrointestinal haemorrhage
dasatinib		True	2.711271	Not found	False	[]		upper gastrointestinal haemorrhage
dasatinib		True	1.709527	Not found	False	[]		anal abscess
dasatinib		True	8.58584	Not found	False	[]		anal infection
dasatinib		True	8.58584	Not found	False	[]		gastroenteritis clostridial
dasatinib		True	2.671091	Not found	False	[]		gastroenteritis viral
dasatinib		True	1.883489	Not found	False	[]		gastrointestinal infection
dasatinib		True	1.38203	Not found	False	[]		gastrointestinal viral infection
dasatinib		True	8.58584	Not found	False	[]		taeniasis
dasatinib		True	2.655507	Not found	False	[]		clostridium difficile colitis
dasatinib		True	4.293001	Not found	False	[]		cytomegalovirus colitis
dasatinib		True	44.218361	Not found	False	[]		cytomegalovirus enterocolitis
dasatinib		True	2.516926	Not found	False	[]		enteritis infectious
dasatinib		True	8.58584	Not found	False	[]		enterocolitis bacterial
dasatinib		True	3.32006	Not found	False	[]		pseudomembranous colitis
dasatinib		True	2.464453	Not found	False	[]		colitis ulcerative
dasatinib		True	12.025819	Not found	False	[]		enterocolitis haemorrhagic
dasatinib		True	1.38203	Not found	False	[]		reflux gastritis
dasatinib		True	4.019701	Not found	False	[]		enterocolitis
dasatinib		True	2.505281	Not found	False	[]		gastrointestinal inflammation
dasatinib		True	3.271445	Not found	False	[]		gastrointestinal toxicity
dasatinib		True	2.516926	Not found	False	[]		radiation oesophagitis
dasatinib		True	4.134062	Not found	False	[]		proctitis
dasatinib		True	1.2258840000000002	Not found	False	[]		diarrhoea haemorrhagic
dasatinib		True	1.2885879999999998	Not found	False	[]		gastrooesophageal reflux disease
dasatinib		True	1.38203	Not found	False	[]		oesophageal spasm
dasatinib		True	1.38203	Not found	False	[]		megacolon
dasatinib		True	1.440581	Not found	False	[]		faeces hard
dasatinib		True	1.064886	Not found	False	[]		abdominal discomfort
dasatinib		True	18.77532	Not found	False	[]		abdominal symptom
dasatinib		True	2.1787	Not found	False	[]		portal venous gas
dasatinib		True	2.055895	Not found	False	[]		small intestinal obstruction
dasatinib		True	4.134062	Not found	False	[]		gastrointestinal obstruction
dasatinib		True	18.77532	Not found	False	[]		intestinal stenosis
dasatinib		True	1.38203	Not found	False	[]		large intestinal obstruction
dasatinib		True	18.77532	Not found	False	[]		anal ulcer
dasatinib		True	9.000076	Not found	False	[]		rectal perforation
dasatinib		True	3.77532	Not found	False	[]		duodenal perforation
dasatinib		True	2.666777	Not found	False	[]		diverticular perforation
dasatinib		True	2.1787	Not found	False	[]		gastrointestinal erosion
dasatinib		True	4.006231	Not found	False	[]		gastrointestinal perforation
dasatinib		True	1.38203	Not found	False	[]		intestinal ulcer
dasatinib		True	3.77532	Not found	False	[]		jejunal perforation
dasatinib		True	17.825931	Not found	False	[]		large intestinal ulcer
dasatinib		True	3.163431	Not found	False	[]		large intestinal ulcer haemorrhage
dasatinib		True	1.274763	Not found	False	[]		gastrointestinal necrosis
dasatinib		True	6.557449999999999	Not found	False	[]		lactose intolerance
dasatinib		True	5.753882	Not found	False	[]		colon neoplasm
dasatinib		True	8.58584	Not found	False	[]		anal cancer
dasatinib		True	1.049573	Not found	False	[]		rectal cancer
dasatinib		True	1.709527	Not found	False	[]		colon cancer metastatic
dasatinib		True	4.387752	Not found	False	[]		colorectal cancer
dasatinib		True	3.77532	Not found	False	[]		malignant peritoneal neoplasm
dasatinib		True	1.440581	Not found	False	[]		metastases to peritoneum
dasatinib		True	2.1787	Not found	False	[]		oropharyngeal cancer
dasatinib		True	3.163431	Not found	False	[]		oesophageal carcinoma
dasatinib		True	2.055451	Not found	False	[]		adenocarcinoma pancreas
dasatinib		True	1.38203	Not found	False	[]		palatal disorder
dasatinib		True	1.365142	Not found	False	[]		mouth haemorrhage
dasatinib		True	1.6206430000000005	Not found	False	[]		aphthous ulcer
dasatinib		True	2.341835	Not found	False	[]		lip dry
dasatinib		True	1.38203	Not found	False	[]		parotid gland enlargement
dasatinib		True	3.163431	Not found	False	[]		hypogeusia
dasatinib		True	3.77532	Not found	False	[]		large intestine infection
dasatinib		True	8.58584	Not found	False	[]		chronic gastritis
dasatinib		True	2.1787	Not found	False	[]		catheter site discharge
dasatinib		True	1.440581	Not found	False	[]		catheter site haemorrhage
dasatinib		True	5.753882	Not found	False	[]		febrile infection
dasatinib		True	1.7598062	Found	False	['common']	fever	pyrexia
dasatinib		True	1.38203	Not found	False	[]		sense of oppression
dasatinib		True	3.163431	Not found	False	[]		cerebellar ataxia
dasatinib		True	1.526415	Not found	False	[]		disease recurrence
dasatinib		True	9.46562	Found	False	['common']	effusion	effusion
dasatinib		True	1.555279	Not found	False	[]		exercise tolerance decreased
dasatinib		True	1.3179759999999998	Not found	False	[]		night sweats
dasatinib		True	2.516926	Not found	False	[]		polyserositis
dasatinib		True	3.163431	Not found	False	[]		serositis
dasatinib		True	5.753882	Not found	False	[]		mucosal haemorrhage
dasatinib		True	19.134062	Not found	False	[]		mucosal infection
dasatinib		True	1.049573	Not found	False	[]		oedema mucosal
dasatinib		True	1.359355	Not found	False	[]		product storage error
dasatinib		True	2.1787	Not found	False	[]		cell death
dasatinib		True	2.516926	Not found	False	[]		hyperplasia
dasatinib		True	1.38203	Not found	False	[]		metaplasia
dasatinib		True	1.274763	Not found	False	[]		ulcer haemorrhage
dasatinib		True	3.77532	Not found	False	[]		biliary tract infection
dasatinib		True	3.77532	Not found	False	[]		cholangitis acute
dasatinib		True	1.0291709999999998	Not found	False	[]		gallbladder disorder
dasatinib		True	8.58584	Not found	False	[]		gallbladder enlargement
dasatinib		True	1.854621	Not found	False	[]		hepatic lesion
dasatinib		True	1.419442	Not found	False	[]		liver disorder
dasatinib		True	2.1787	Not found	False	[]		hepatorenal failure
dasatinib		True	2.1787	Not found	False	[]		hepatic vein occlusion
dasatinib		True	1.5067700000000002	Not found	False	[]		portal hypertension
dasatinib		True	8.58584	Not found	False	[]		cytomegalovirus hepatitis
dasatinib		True	2.017594	Not found	False	[]		hepatomegaly
dasatinib		True	2.1787	Not found	False	[]		liver tenderness
dasatinib		True	2.8460720000000004	Not found	False	[]		hepatotoxicity
dasatinib		True	2.1787	Not found	False	[]		haemangioma of liver
dasatinib		True	2.1787	Not found	False	[]		dermatitis atopic
dasatinib		True	1.854947	Not found	False	[]		guillain-barre syndrome
dasatinib		True	3.77532	Not found	False	[]		leukoencephalomyelitis
dasatinib		True	1.38203	Not found	False	[]		polymyositis
dasatinib		True	1.38203	Not found	False	[]		engraftment syndrome
dasatinib		True	12.025819	Not found	False	[]		glomerulonephritis
dasatinib		True	2.359457	Not found	False	[]		acute graft versus host disease
dasatinib		True	2.925268	Not found	False	[]		acute graft versus host disease in skin
dasatinib		True	1.240063	Not found	False	[]		chronic graft versus host disease
dasatinib		True	5.407122	Not found	False	[]		graft versus host disease
dasatinib		True	3.77532	Not found	False	[]		graft versus host disease in lung
dasatinib		True	34.198311	Not found	False	[]		renal vasculitis
dasatinib		True	5.753882	Not found	False	[]		vasculitis necrotising
dasatinib		True	2.043731	Not found	False	[]		immunosuppression
dasatinib		True	1.070828	Not found	False	[]		bacterial infection
dasatinib		True	1.547343	Not found	False	[]		cellulitis
dasatinib		True	3.517111	Not found	False	[]		folliculitis
dasatinib		True	8.58584	Not found	False	[]		post procedural cellulitis
dasatinib		True	2.055451	Not found	False	[]		stenotrophomonas infection
dasatinib		True	2.055451	Not found	False	[]		enterococcal sepsis
dasatinib		True	3.163431	Not found	False	[]		urinary tract infection enterococcal
dasatinib		True	7.329293	Not found	False	[]		escherichia bacteraemia
dasatinib		True	1.359355	Not found	False	[]		escherichia sepsis
dasatinib		True	3.789247000000001	Not found	False	[]		escherichia urinary tract infection
dasatinib		True	1.049573	Not found	False	[]		helicobacter infection
dasatinib		True	6.736337	Not found	False	[]		klebsiella bacteraemia
dasatinib		True	1.245968	Not found	False	[]		klebsiella infection
dasatinib		True	3.052616	Not found	False	[]		pneumonia klebsiella
dasatinib		True	3.77532	Not found	False	[]		pneumonia legionella
dasatinib		True	2.1787	Not found	False	[]		listeriosis
dasatinib		True	3.77532	Not found	False	[]		meningitis listeria
dasatinib		True	9.183596	Not found	False	[]		staphylococcal abscess
dasatinib		True	2.432582	Not found	False	[]		erysipelas
dasatinib		True	2.1787	Not found	False	[]		pneumonia pneumococcal
dasatinib		True	1.511968	Not found	False	[]		bronchopulmonary aspergillosis
dasatinib		True	2.1787	Not found	False	[]		candida pneumonia
dasatinib		True	3.77532	Not found	False	[]		skin candida
dasatinib		True	9.000076	Not found	False	[]		cryptococcosis
dasatinib		True	1.38203	Not found	False	[]		cerebral fungal infection
dasatinib		True	1.709527	Not found	False	[]		onychomycosis
dasatinib		True	2.104074	Not found	False	[]		pneumonia fungal
dasatinib		True	6.021291	Not found	False	[]		mucormycosis
dasatinib		True	1.38203	Not found	False	[]		pneumocystis jirovecii infection
dasatinib		True	2.516926	Not found	False	[]		tinea pedis
dasatinib		True	1.38203	Not found	False	[]		intervertebral discitis
dasatinib		True	2.1787	Not found	False	[]		breast abscess
dasatinib		True	1.38203	Not found	False	[]		central nervous system infection
dasatinib		True	1.1837810000000002	Not found	False	[]		meningitis
dasatinib		True	1.043182	Not found	False	[]		meningitis aseptic
dasatinib		True	8.58584	Not found	False	[]		periodontitis
dasatinib		True	2.385575	Not found	False	[]		device related infection
dasatinib		True	1.225501	Not found	False	[]		empyema
dasatinib		True	3.77532	Not found	False	[]		graft infection
dasatinib		True	8.58584	Not found	False	[]		groin abscess
dasatinib		True	5.753882	Not found	False	[]		infection parasitic
dasatinib		True	1.38457	Not found	False	[]		localised infection
dasatinib		True	2.1787	Not found	False	[]		toxic shock syndrome
dasatinib		True	1.38203	Not found	False	[]		wound abscess
dasatinib		True	1.166393	Not found	False	[]		lung infection
dasatinib		True	3.77532	Not found	False	[]		pneumonia necrotising
dasatinib		True	3.408521	Not found	False	[]		atypical pneumonia
dasatinib		True	2.512227	Not found	False	[]		bacteraemia
dasatinib		True	2.341835	Not found	False	[]		fungaemia
dasatinib		True	4.134062	Not found	False	[]		fungal sepsis
dasatinib		True	2.1787	Not found	False	[]		viraemia
dasatinib		True	1.883489	Not found	False	[]		furuncle
dasatinib		True	1.38203	Not found	False	[]		infected skin ulcer
dasatinib		True	3.77532	Not found	False	[]		nail bed infection
dasatinib		True	9.183596	Not found	False	[]		soft tissue infection
dasatinib		True	4.997923	Not found	False	[]		subcutaneous abscess
dasatinib		True	1.049573	Not found	False	[]		tonsillitis
dasatinib		True	1.38203	Not found	False	[]		tracheobronchitis
dasatinib		True	3.77532	Not found	False	[]		urethritis
dasatinib		True	2.1787	Not found	False	[]		haematoma infection
dasatinib		True	2.076048	Not found	False	[]		pulmonary tuberculosis
dasatinib		True	4.452416	Not found	False	[]		adenovirus infection
dasatinib		True	2.7818650000000003	Not found	False	[]		cytomegalovirus infection
dasatinib		True	3.595755	Not found	False	[]		pneumonia cytomegaloviral
dasatinib		True	1.38203	Not found	False	[]		herpes zoster disseminated
dasatinib		True	2.756111	Not found	False	[]		skin papilloma
dasatinib		True	8.58584	Not found	False	[]		poliomyelitis
dasatinib		True	2.1787	Not found	False	[]		creutzfeldt-jakob disease
dasatinib		True	1.049573	Not found	False	[]		pneumonia viral
dasatinib		True	2.516926	Not found	False	[]		viral upper respiratory tract infection
dasatinib		True	1.38203	Not found	False	[]		patella fracture
dasatinib		True	3.77532	Not found	False	[]		skull fractured base
dasatinib		True	3.77532	Not found	False	[]		myopathy toxic
dasatinib		True	1.6806289999999997	Not found	False	[]		pulmonary toxicity
dasatinib		True	6.891125000000001	Not found	False	[]		skin toxicity
dasatinib		True	1.7973579999999998	Not found	False	[]		brain herniation
dasatinib		True	1.667296	Not found	False	[]		subdural haemorrhage
dasatinib		True	11.829293	Not found	False	[]		haemothorax
dasatinib		True	1.38203	Not found	False	[]		muscle rupture
dasatinib		True	3.77532	Not found	False	[]		spinal cord injury cervical
dasatinib		True	9.000076	Not found	False	[]		radiation pneumonitis
dasatinib		True	2.432582	Not found	False	[]		sunburn
dasatinib		True	2.819642	Not found	False	[]		product dose omission
dasatinib		True	8.58584	Not found	False	[]		arterial restenosis
dasatinib		True	1.709527	Not found	False	[]		arachnoiditis
dasatinib		True	3.77532	Not found	False	[]		engraft failure
dasatinib		True	2.1787	Not found	False	[]		iron overload
dasatinib		True	3.77532	Not found	False	[]		acidosis hyperchloraemic
dasatinib		True	1.569228	Not found	False	[]		respiratory failure
dasatinib		True	3.77532	Not found	False	[]		respiratory alkalosis
dasatinib		True	2.985393	Not found	False	[]		failure to thrive
dasatinib		True	1.367665	Not found	False	[]		feeding disorder
dasatinib		True	1.854621	Not found	False	[]		weight fluctuation
dasatinib		True	3.163431	Not found	False	[]		osteolysis
dasatinib		True	9.000076	Not found	False	[]		hypermagnesaemia
dasatinib		True	2.1787	Not found	False	[]		hyperchloraemia
dasatinib		True	1.230282	Not found	False	[]		hyponatraemia
dasatinib		True	2.0039794	Not found	False	[]		dehydration
dasatinib		True	1.365142	Not found	False	[]		shock haemorrhagic
dasatinib		True	3.77532	Not found	False	[]		hypocholesterolaemia
dasatinib		True	8.58584	Not found	False	[]		apoptosis
dasatinib		True	3.77532	Not found	False	[]		uraemic encephalopathy
dasatinib		True	2.666777	Not found	False	[]		bone lesion
dasatinib		True	2.733706	Found	False	['common']	skeletal pain	bone pain
dasatinib		True	2.1787	Not found	False	[]		sacroiliitis
dasatinib		True	9.293001	Not found	False	[]		temporomandibular joint syndrome
dasatinib		True	1.049573	Not found	False	[]		joint range of motion decreased
dasatinib		True	8.58584	Not found	False	[]		muscle necrosis
dasatinib		True	1.284988	Not found	False	[]		myopathy
dasatinib		True	3.163431	Not found	False	[]		spondylolisthesis
dasatinib		True	2.127127	Not found	False	[]		musculoskeletal chest pain
dasatinib		True	8.58584	Not found	False	[]		nodule
dasatinib		True	1.43491	Not found	False	[]		groin pain
dasatinib		True	8.58584	Not found	False	[]		epithelioid sarcoma
dasatinib		True	1.149448	Not found	False	[]		metastases to bone
dasatinib		True	8.58584	Not found	False	[]		leiomyoma
dasatinib		True	1.709527	Not found	False	[]		tendon pain
dasatinib		True	3.77532	Not found	False	[]		keratoacanthoma
dasatinib		True	1.479904	Not found	False	[]		metastases to central nervous system
dasatinib		True	3.595755	Not found	False	[]		metastases to meninges
dasatinib		True	8.58584	Not found	False	[]		teratoma
dasatinib		True	2.1787	Not found	False	[]		head and neck cancer
dasatinib		True	9.4750516	Not found	False	[]		malignant neoplasm progression
dasatinib		True	3.77532	Not found	False	[]		metastatic squamous cell carcinoma
dasatinib		True	3.081768	Not found	False	[]		squamous cell carcinoma
dasatinib		True	12.579558	Not found	False	[]		malignant pleural effusion
dasatinib		True	4.293001	Not found	False	[]		oncologic complication
dasatinib		True	18.77532	Not found	False	[]		brain stem glioma
dasatinib		True	2.505281	Not found	False	[]		glioblastoma multiforme
dasatinib		True	2.1787	Not found	False	[]		malignant glioma
dasatinib		True	3.77532	Not found	False	[]		central nervous system neoplasm
dasatinib		True	1.709527	Not found	False	[]		metastatic renal cell carcinoma
dasatinib		True	1.245968	Not found	False	[]		renal cancer
dasatinib		True	9.000076	Not found	False	[]		renal cancer metastatic
dasatinib		True	1.38203	Not found	False	[]		bladder neoplasm
dasatinib		True	1.38203	Not found	False	[]		endometrial cancer
dasatinib		True	8.58584	Not found	False	[]		ovarian epithelial cancer
dasatinib		True	8.58584	Not found	False	[]		metastatic uterine cancer
dasatinib		True	18.77532	Not found	False	[]		testicular cyst
dasatinib		True	1.38203	Not found	False	[]		vocal cord polyp
dasatinib		True	1.38203	Not found	False	[]		laryngeal cancer
dasatinib		True	9.293001	Not found	False	[]		lung adenocarcinoma
dasatinib		True	1.274763	Not found	False	[]		non-small cell lung cancer
dasatinib		True	1.38203	Not found	False	[]		small cell lung cancer
dasatinib		True	1.181686	Not found	False	[]		basal cell carcinoma
dasatinib		True	1.139825	Not found	False	[]		skin cancer
dasatinib		True	6.507349	Not found	False	[]		squamous cell carcinoma of skin
dasatinib		True	8.58584	Not found	False	[]		encephalomyelitis
dasatinib		True	1.38203	Not found	False	[]		thalamic infarction
dasatinib		True	1.38203	Not found	False	[]		cerebrovascular insufficiency
dasatinib		True	2.1787	Not found	False	[]		hypertensive encephalopathy
dasatinib		True	1.839774	Not found	False	[]		leukoencephalopathy
dasatinib		True	2.030348	Not found	False	[]		hydrocephalus
dasatinib		True	1.6798190000000002	Not found	False	[]		intracranial pressure increased
dasatinib		True	4.293001	Not found	False	[]		paralysis
dasatinib		True	1.7973579999999998	Not found	False	[]		cerebellar syndrome
dasatinib		True	2.1787	Not found	False	[]		apallic syndrome
dasatinib		True	1.591889	Not found	False	[]		head discomfort
dasatinib		True	2.1787	Not found	False	[]		pyramidal tract syndrome
dasatinib		True	3.77532	Not found	False	[]		sensorimotor disorder
dasatinib		True	1.564906	Not found	False	[]		polyneuropathy
dasatinib		True	3.163431	Not found	False	[]		axonal neuropathy
dasatinib		True	2.055451	Not found	False	[]		peripheral motor neuropathy
dasatinib		True	7.329293	Not found	False	[]		peripheral sensorimotor neuropathy
dasatinib		True	9.000076	Not found	False	[]		simple partial seizures
dasatinib		True	1.38203	Not found	False	[]		lumbar radiculopathy
dasatinib		True	3.77532	Not found	False	[]		radiculopathy
dasatinib		True	4.293001	Not found	False	[]		spinal cord disorder
dasatinib		True	19.293001	Not found	False	[]		hydrops foetalis
dasatinib		True	2.620142	Not found	False	[]		normal newborn
dasatinib		True	3.874449	Found	False	[]	pregnancy	pregnancy
dasatinib		True	1.440581	Not found	False	[]		depression suicidal
dasatinib		True	1.38203	Not found	False	[]		mental disorder due to a general medical condition
dasatinib		True	2.1787	Not found	False	[]		libido disorder
dasatinib		True	2.1787	Not found	False	[]		bladder dilatation
dasatinib		True	1.440581	Not found	False	[]		urinary tract obstruction
dasatinib		True	8.58584	Not found	False	[]		urogenital haemorrhage
dasatinib		True	1.38203	Not found	False	[]		focal segmental glomerulosclerosis
dasatinib		True	5.753882	Not found	False	[]		nephritic syndrome
dasatinib		True	4.450974	Not found	False	[]		nephrotic syndrome
dasatinib		True	2.1787	Not found	False	[]		renal haemorrhage
dasatinib		True	2.1787	Not found	False	[]		renal mass
dasatinib		True	9.000076	Not found	False	[]		pyelocaliectasis
dasatinib		True	9.000076	Not found	False	[]		renal cortical necrosis
dasatinib		True	2.1787	Not found	False	[]		urethral obstruction
dasatinib		True	3.77532	Not found	False	[]		bladder spasm
dasatinib		True	1.049573	Not found	False	[]		micturition disorder
dasatinib		True	3.77532	Not found	False	[]		albuminuria
dasatinib		True	1.322074	Not found	False	[]		acute kidney injury
dasatinib		True	1.38203	Not found	False	[]		chronic kidney disease
dasatinib		True	1.049573	Not found	False	[]		breast swelling
dasatinib		True	1.225501	Not found	False	[]		nipple pain
dasatinib		True	28.84537	Not found	False	[]		scrotal disorder
dasatinib		True	3.77532	Not found	False	[]		scrotal pain
dasatinib		True	3.77532	Not found	False	[]		scrotal swelling
dasatinib		True	3.77532	Not found	False	[]		uterine prolapse
dasatinib		True	2.1787	Not found	False	[]		breast calcifications
dasatinib		True	1.38203	Not found	False	[]		bronchial disorder
dasatinib		True	1.103396	Not found	False	[]		chronic obstructive pulmonary disease
dasatinib		True	2.654342	Not found	False	[]		pneumonitis
dasatinib		True	9.000076	Not found	False	[]		alveolar proteinosis
dasatinib		True	3.497303	Not found	False	[]		atelectasis
dasatinib		True	2.1291070000000003	Not found	False	[]		lung consolidation
dasatinib		True	1.709527	Not found	False	[]		organising pneumonia
dasatinib		True	3.77532	Not found	False	[]		pulmonary cavitation
dasatinib		True	2.1787	Not found	False	[]		restrictive pulmonary disease
dasatinib		True	14.968306	Not found	False	[]		pleurisy
dasatinib		True	86.05707500000001	Not found	False	[]		chylothorax
dasatinib		True	2.963795	Not found	False	[]		pneumothorax
dasatinib		True	12.569637	Not found	False	[]		hydrothorax
dasatinib		True	6.173951000000001	Found	False	[]	pulmonary arterial hypertension	pulmonary arterial hypertension
dasatinib		True	8.58584	Not found	False	[]		pulmonary artery dilatation
dasatinib		True	1.817843	Not found	False	[]		hypoxia
dasatinib		True	1.450059	Not found	False	[]		productive cough
dasatinib		True	3.0535460000000003	Not found	False	[]		pulmonary haemorrhage
dasatinib		True	2.346731	Not found	False	[]		acute respiratory failure
dasatinib		True	1.594371	Not found	False	[]		lung disorder
dasatinib		True	4.00151	Not found	False	[]		pulmonary mass
dasatinib		True	3.411723	Not found	False	[]		respiratory tract congestion
dasatinib		True	2.1787	Not found	False	[]		diaphragmatic disorder
dasatinib		True	2.666777	Not found	False	[]		pneumomediastinum
dasatinib		True	1.941119	Not found	False	[]		hyperkeratosis
dasatinib		True	3.77532	Not found	False	[]		palmoplantar keratoderma
dasatinib		True	3.073109	Not found	False	[]		actinic keratosis
dasatinib		True	1.38203	Not found	False	[]		stasis dermatitis
dasatinib		True	1.092839	Not found	False	[]		rash pruritic
dasatinib		True	8.58584	Not found	False	[]		dandruff
dasatinib		True	9.000076	Not found	False	[]		ephelides
dasatinib		True	12.569637	Not found	False	[]		skin depigmentation
dasatinib		True	3.595755	Not found	False	[]		skin hypopigmentation
dasatinib		True	2.018926	Not found	False	[]		acne
dasatinib		True	1.197534	Not found	False	[]		hair texture abnormal
dasatinib		True	6.736337	Not found	False	[]		trichorrhexis
dasatinib		True	1.854621	Not found	False	[]		haemorrhage subcutaneous
dasatinib		True	1.38203	Not found	False	[]		telangiectasia
dasatinib		True	1.061625	Not found	False	[]		ischaemia
dasatinib		True	3.163431	Not found	False	[]		necrosis ischaemic
dasatinib		True	2.1787	Not found	False	[]		extremity necrosis
dasatinib		True	2.1787	Not found	False	[]		peripheral artery occlusion
dasatinib		True	1.7973579999999998	Not found	False	[]		intermittent claudication
dasatinib		True	5.556858	Not found	False	[]		peripheral arterial occlusive disease
dasatinib		True	3.581852	Not found	False	[]		peripheral ischaemia
dasatinib		True	5.483749	Not found	False	[]		raynaud's phenomenon
dasatinib		True	1.854621	Not found	False	[]		hypovolaemic shock
dasatinib		True	1.854621	Not found	False	[]		arterial thrombosis
dasatinib		True	1.245968	Not found	False	[]		arterial disorder
dasatinib		True	1.1267490000000002	Not found	False	[]		haemodynamic instability
dasatinib		True	14.087212	Not found	False	[]		microangiopathy
dasatinib		True	1.38203	Not found	False	[]		neovascularisation
dasatinib		True	2.1787	Not found	False	[]		vein discolouration
dasatinib		True	3.77532	Not found	False	[]		angiodysplasia
dasatinib		True	3.595755	Not found	False	[]		essential hypertension
dasatinib		True	5.357895	Not found	False	[]		thrombocytosis
dasatinib		True	2.1787	Not found	False	[]		eye colour change
dasatinib		True	1.38203	Not found	False	[]		peritonitis
dasatinib		True	2.756111	Not found	False	[]		oral mucosal blistering
dasatinib		True	3.77532	Not found	False	[]		chronic graft versus host disease in skin
dasatinib		True	3.77532	Not found	False	[]		graft versus host disease in liver
dasatinib		True	2.1787	Not found	False	[]		graft versus host disease in skin
dasatinib		True	2.1787	Not found	False	[]		skin sensitisation
dasatinib		True	8.58584	Not found	False	[]		infectious pleural effusion
dasatinib		True	1.511968	Not found	False	[]		second primary malignancy
dasatinib		True	5.753882	Not found	False	[]		superior vena cava syndrome
dasatinib		True	8.58584	Not found	False	[]		psychogenic seizure
dasatinib		True	9.000076	Not found	False	[]		central nervous system haemorrhage
dasatinib		True	6.021291	Not found	False	[]		hypoxic-ischaemic encephalopathy
dasatinib		True	4.134062	Not found	False	[]		macule
dasatinib		True	8.58584	Not found	False	[]		decreased vibratory sense
dasatinib		True	1.38203	Not found	False	[]		bone loss
dasatinib		True	8.58584	Not found	False	[]		intensive care unit acquired weakness
dasatinib		True	22.643345	Not found	False	[]		peripheral artery stenosis
dasatinib		True	8.58584	Not found	False	[]		distributive shock
dasatinib		True	3.77532	Not found	False	[]		embolism arterial
dasatinib		True	8.58584	Not found	False	[]		platelet dysfunction
dasatinib		True	3.77532	Not found	False	[]		juvenile idiopathic arthritis
dasatinib		True	1.612898	Not found	False	[]		clostridium difficile infection
dasatinib		True	3.163431	Not found	False	[]		eye contusion
dasatinib		True	2.1787	Not found	False	[]		cerebrospinal fluid leakage
dasatinib		True	8.58584	Not found	False	[]		pharyngeal cancer
dasatinib		True	4.121986	Not found	False	[]		pneumocystis jirovecii pneumonia
dasatinib		True	8.58584	Not found	False	[]		autoimmune haemolytic anaemia
dasatinib		True	8.58584	Not found	False	[]		incision site swelling
dasatinib		True	8.58584	Not found	False	[]		internal haemorrhage
calcifediol		True	1.442414					iron deficiency anaemia
calcifediol		True	3.597832					bone marrow failure
calcifediol		True	1.776138					pancytopenia
calcifediol		True	18.77649					spontaneous haematoma
calcifediol		True	1.38331					hypersensitivity vasculitis
calcifediol		True	8.017795999999999					purpura
calcifediol		True	12.571513					vascular purpura
calcifediol		True	8.58685					hodgkin's disease
calcifediol		True	8.58685					central nervous system lymphoma
calcifediol		True	2.17994					heparin-induced thrombocytopenia
calcifediol		True	1.828983					thrombocytopenia
calcifediol		True	2.17994					hepatosplenomegaly
calcifediol		True	8.58685					splenic vein thrombosis
calcifediol		True	1.856841					eosinophilia
calcifediol		True	2.270048					leukopenia
calcifediol		True	3.322786					agranulocytosis
calcifediol		True	1.483392					neutropenia
calcifediol		True	3.597832					bundle branch block left
calcifediol		True	1.038401					bradycardia
calcifediol		True	8.58685					nodal arrhythmia
calcifediol		True	1.0574849999999998					atrial fibrillation
calcifediol		True	1.051437					sinus tachycardia
calcifediol		True	1.369932					cardio-respiratory arrest
calcifediol		True	1.856841					sudden death
calcifediol		True	1.227351					cardiovascular disorder
calcifediol		True	9.001508					cyanosis
calcifediol		True	2.17994					dizziness postural
calcifediol		True	2.17994					orthopnoea
calcifediol		True	2.17994					cardiac valve disease
calcifediol		True	8.58685					mitral valve stenosis
calcifediol		True	4.295027					acute coronary syndrome
calcifediol		True	3.165143					fluid overload
calcifediol		True	1.531813					oedema peripheral
calcifediol		True	1.949209					cardiac failure
calcifediol		True	2.057238					acute pulmonary oedema
calcifediol		True	4.135716					left ventricular failure
calcifediol		True	1.186754					pulmonary oedema
calcifediol		True	8.58685					ventricular dyskinesia
calcifediol		True	8.58685					myocarditis
calcifediol		True	5.755451					aplasia
calcifediol		True	8.58685					colour blindness
calcifediol		True	8.58685					bartter's syndrome
calcifediol		True	1.943685					vertigo
calcifediol		True	14.088781					polydipsia
calcifediol		True	3.520084					hypercalcaemia
calcifediol		True	3.77649					hyperparathyroidism secondary
calcifediol		True	2.17994					thyroid cancer
calcifediol		True	8.58685					dry eye
calcifediol		True	3.77649					ocular icterus
calcifediol		True	4.135716					eye irritation
calcifediol		True	18.77649					miosis
calcifediol		True	4.295027					blindness
calcifediol		True	8.58685					visual field defect
calcifediol		True	1.38331					abdominal hernia
calcifediol		True	5.27177					inguinal hernia
calcifediol		True	3.77649					loose tooth
calcifediol		True	1.442414					tooth disorder
calcifediol		True	8.58685					tooth erosion
calcifediol		True	8.58685					tooth discolouration
calcifediol		True	2.17994					tooth loss
calcifediol		True	2.344012					pancreatitis acute
calcifediol		True	8.58685					pancreatitis relapsing
calcifediol		True	8.58685					clostridium colitis
calcifediol		True	24.165143					colitis microscopic
calcifediol		True	1.7113390000000002					colitis ulcerative
calcifediol		True	3.77649					necrotising colitis
calcifediol		True	8.58685					enterocolitis
calcifediol		True	3.77649					gastrointestinal inflammation
calcifediol		True	1.121146					diarrhoea
calcifediol		True	18.77649					diarrhoea haemorrhagic
calcifediol		True	8.58685					gastrointestinal hypomotility
calcifediol		True	11.83143					faecaloma
calcifediol		True	1.0235109999999998					vomiting
calcifediol		True	8.58685					oesophageal stenosis
calcifediol		True	3.77649					duodenal ulcer
calcifediol		True	2.17994					duodenal ulcer haemorrhage
calcifediol		True	2.17994					gastric ulcer perforation
calcifediol		True	8.58685					stress ulcer
calcifediol		True	2.17994					large intestine perforation
calcifediol		True	28.84661					gastrointestinal necrosis
calcifediol		True	1.38331					intestinal ischaemia
calcifediol		True	8.58685					gastric cancer
calcifediol		True	2.17994					lip oedema
calcifediol		True	9.001508					oral candidiasis
calcifediol		True	3.165143					paraesthesia oral
calcifediol		True	1.38331					oral discomfort
calcifediol		True	3.77649					aphthous ulcer
calcifediol		True	8.58685					peritoneal cloudy effluent
calcifediol		True	1.442414					peritonitis
calcifediol		True	2.17994					application site erythema
calcifediol		True	1.38331					application site pruritus
calcifediol		True	2.17994					catheter site haemorrhage
calcifediol		True	1.38331					hyperthermia
calcifediol		True	1.597878					pyrexia
calcifediol		True	1.128557					asthenia
calcifediol		True	2.17994					ataxia
calcifediol		True	5.755451					crepitations
calcifediol		True	3.77649					disease complication
calcifediol		True	8.58685					disease recurrence
calcifediol		True	1.480342					general physical health deterioration
calcifediol		True	1.051437					ill-defined disorder
calcifediol		True	1.7113390000000002					irritability
calcifediol		True	3.77649					secretion discharge
calcifediol		True	3.925174					inflammation
calcifediol		True	8.58685					systemic inflammatory response syndrome
calcifediol		True	1.38331					mucosal inflammation
calcifediol		True	3.77649					polyp
calcifediol		True	6.738213					generalised oedema
calcifediol		True	1.455036					oedema
calcifediol		True	3.77649					nodule
calcifediol		True	1.38331					necrosis
calcifediol		True	18.77649					cholangitis
calcifediol		True	4.135716					hepatitis cholestatic
calcifediol		True	3.77649					jaundice cholestatic
calcifediol		True	2.078249					liver disorder
calcifediol		True	2.078249					hepatic failure
calcifediol		True	2.057238					hepatic cirrhosis
calcifediol		True	2.344012					hepatitis
calcifediol		True	3.77649					hepatic necrosis
calcifediol		True	2.057238					hepatitis fulminant
calcifediol		True	2.17994					dermatitis contact
calcifediol		True	2.668927					dermatitis exfoliative
calcifediol		True	1.227351					drug eruption
calcifediol		True	4.390093					toxic skin eruption
calcifediol		True	1.051437					angioedema
calcifediol		True	9.001508					laryngeal oedema
calcifediol		True	1.434484					urticaria
calcifediol		True	8.58685					polymyalgia rheumatica
calcifediol		True	48.90593					sarcoidosis
calcifediol		True	2.17994					kidney transplant rejection
calcifediol		True	8.58685					nosocomial infection
calcifediol		True	8.58685					enterobacter infection
calcifediol		True	8.58685					urinary tract infection enterococcal
calcifediol		True	8.58685					klebsiella infection
calcifediol		True	8.58685					pseudomonal sepsis
calcifediol		True	5.27177					pseudomonas infection
calcifediol		True	1.38331					device related infection
calcifediol		True	2.17994					postoperative wound infection
calcifediol		True	2.518681					respiratory tract infection
calcifediol		True	3.77649					superinfection
calcifediol		True	1.7999389999999995					lung infection
calcifediol		True	3.24549					septic shock
calcifediol		True	18.77649					subcutaneous abscess
calcifediol		True	3.77649					tuberculosis
calcifediol		True	8.58685					herpes simplex
calcifediol		True	2.17994					respiratory syncytial virus infection
calcifediol		True	1.38331					stress fracture
calcifediol		True	3.77649					meniscus injury
calcifediol		True	2.17994					thoracic vertebral fracture
calcifediol		True	4.135716					humerus fracture
calcifediol		True	8.58685					vascular rupture
calcifediol		True	3.77649					muscle injury
calcifediol		True	5.755451					asphyxia
calcifediol		True	2.17994					face injury
calcifediol		True	18.77649					incorrect drug administration rate
calcifediol		True	1.051437					wrong technique in product usage process
calcifediol		True	1.7999389999999995					medication error
calcifediol		True	2.17994					intentional overdose
calcifediol		True	2.518681					phlebitis
calcifediol		True	3.77649					procedural complication
calcifediol		True	8.58685					iron overload
calcifediol		True	3.77649					diet refusal
calcifediol		True	8.58685					osteomalacia
calcifediol		True	2.819859					hypocalcaemia
calcifediol		True	1.7113390000000002					hypomagnesaemia
calcifediol		True	2.518681					hypophosphataemia
calcifediol		True	3.77649					fluid intake reduced
calcifediol		True	1.647414					hyperkalaemia
calcifediol		True	3.201758					hypokalaemia
calcifediol		True	2.710772					hyponatraemia
calcifediol		True	1.38331					shock haemorrhagic
calcifediol		True	3.77649					metabolic disorder
calcifediol		True	2.17994					hypovitaminosis
calcifediol		True	2.17994					vitamin b12 deficiency
calcifediol		True	1.38331					bone lesion
calcifediol		True	3.77649					osteitis deformans
calcifediol		True	1.38331					polyarthritis
calcifediol		True	4.135716					myositis
calcifediol		True	1.001186					myalgia
calcifediol		True	28.84661					muscle fatigue
calcifediol		True	2.18791					rhabdomyolysis
calcifediol		True	8.58685					spondylolisthesis
calcifediol		True	7.33143					squamous cell carcinoma
calcifediol		True	1.38331					prostate cancer
calcifediol		True	2.17994					encephalitis
calcifediol		True	1.38331					carotid artery stenosis
calcifediol		True	1.045481					transient ischaemic attack
calcifediol		True	8.58685					facial paralysis
calcifediol		True	2.17994					facial paresis
calcifediol		True	3.165143					multiple sclerosis relapse
calcifediol		True	2.078249					encephalopathy
calcifediol		True	14.088781					intracranial pressure increased
calcifediol		True	1.858119					memory impairment
calcifediol		True	2.17994					bradyphrenia
calcifediol		True	9.425266					disturbance in attention
calcifediol		True	2.518681					hemiparesis
calcifediol		True	18.77649					monoparesis
calcifediol		True	1.38331					paralysis
calcifediol		True	8.58685					paraparesis
calcifediol		True	3.77649					cerebellar syndrome
calcifediol		True	4.124894					coma
calcifediol		True	2.1121					confusional state
calcifediol		True	1.119767					loss of consciousness
calcifediol		True	1.38331					motor dysfunction
calcifediol		True	1.672182					agitation
calcifediol		True	1.064289					disorientation
calcifediol		True	3.77649					aphonia
calcifediol		True	8.58685					mutism
calcifediol		True	1.38331					urinary incontinence
calcifediol		True	8.58685					peripheral sensory neuropathy
calcifediol		True	4.295027					generalised tonic-clonic seizure
calcifediol		True	5.27177					epilepsy
calcifediol		True	19.135716					status epilepticus
calcifediol		True	8.58685					tonic clonic movements
calcifediol		True	1.38331					middle insomnia
calcifediol		True	8.58685					abortion threatened
calcifediol		True	2.17994					major depression
calcifediol		True	3.77649					depressive symptom
calcifediol		True	1.455036					hallucination
calcifediol		True	29.185351					hallucination, auditory
calcifediol		True	3.77649					bipolar i disorder
calcifediol		True	1.669534					abnormal behaviour
calcifediol		True	18.77649					delusional disorder, unspecified type
calcifediol		True	3.165143					sleep disorder
calcifediol		True	3.77649					urinary tract disorder
calcifediol		True	4.135716					anuria
calcifediol		True	1.660251					renal failure
calcifediol		True	8.58685					acute kidney injury
calcifediol		True	1.943685					chronic kidney disease
calcifediol		True	1.773866					renal impairment
calcifediol		True	3.77649					urge incontinence
calcifediol		True	8.58685					leukocyturia
calcifediol		True	3.77649					polyuria
calcifediol		True	2.17994					renal colic
calcifediol		True	8.58685					calculus urinary
calcifediol		True	3.77649					metrorrhagia
calcifediol		True	2.17994					vulvovaginal dryness
calcifediol		True	28.84661					asthmatic crisis
calcifediol		True	9.001508					bronchial obstruction
calcifediol		True	8.58685					organising pneumonia
calcifediol		True	1.442414					acute respiratory distress syndrome
calcifediol		True	6.738213					pneumothorax
calcifediol		True	1.38331					pulmonary thrombosis
calcifediol		True	5.360914					respiratory distress
calcifediol		True	2.518681					tachypnoea
calcifediol		True	1.277402					lung disorder
calcifediol		True	3.77649					pulmonary mass
calcifediol		True	3.77649					pharyngeal erythema
calcifediol		True	3.77649					hyperkeratosis
calcifediol		True	3.77649					scab
calcifediol		True	1.7113390000000002					skin lesion
calcifediol		True	2.17994					dermatitis
calcifediol		True	2.057238					eczema
calcifediol		True	1.343991					erythema
calcifediol		True	38.88331					generalised erythema
calcifediol		True	38.88331					rash papular
calcifediol		True	1.012572					pruritus
calcifediol		True	2.057238					rash macular
calcifediol		True	4.455036					rash maculo-papular
calcifediol		True	1.38331					acne
calcifediol		True	8.58685					aortic aneurysm rupture
calcifediol		True	1.38331					aortic stenosis
calcifediol		True	3.77649					arterial stenosis
calcifediol		True	3.77649					infarction
calcifediol		True	1.38331					ischaemia
calcifediol		True	8.58685					peripheral venous disease
calcifediol		True	3.77649					peripheral arterial occlusive disease
calcifediol		True	2.292857					shock
calcifediol		True	1.553865					hypotension
calcifediol		True	2.17994					embolism
calcifediol		True	2.17994					haemodynamic instability
calcifediol		True	2.17994					drug-induced liver injury
calcifediol		True	3.77649					atypical femur fracture
calcifediol		True	4.135716					drug reaction with eosinophilia and systemic symptoms
dexrazoxane		True	8.58731					hypochromic anaemia
dexrazoxane		True	1.3839					petechiae
dexrazoxane		True	9.002159					blood disorder
dexrazoxane		True	3.77702					bone marrow disorder
dexrazoxane		True	2.27654					haematotoxicity
dexrazoxane		True	24.165922					epstein-barr virus associated lymphoproliferative disorder
dexrazoxane		True	11.832403					lymphoproliferative disorder
dexrazoxane		True	8.58731					burkitt's leukaemia
dexrazoxane		True	29.186149					myeloid leukaemia
dexrazoxane		True	18.77702					hodgkin's disease
dexrazoxane		True	38.8839					burkitt's lymphoma
dexrazoxane		True	3.77702					non-hodgkin's lymphoma recurrent
dexrazoxane		True	3.926621					lymphadenopathy
dexrazoxane		True	1.712164					lymphopenia
dexrazoxane		True	2.1805000000000003					granulocytopenia
dexrazoxane		True	5.756165					neutropenic colitis
dexrazoxane		True	2.1805000000000003					sinus bradycardia
dexrazoxane		True	2.058051					sudden death
dexrazoxane		True	4.136469					ventricular tachycardia
dexrazoxane		True	1.3839					cardiovascular disorder
dexrazoxane		True	2.345004					haemoptysis
dexrazoxane		True	14.089495					presyncope
dexrazoxane		True	8.58731					aortic valve calcification
dexrazoxane		True	8.58731					aortic valve incompetence
dexrazoxane		True	1.712164					tricuspid valve incompetence
dexrazoxane		True	8.58731					arteriosclerosis coronary artery
dexrazoxane		True	1.494333					cardiac failure
dexrazoxane		True	18.77702					cardiopulmonary failure
dexrazoxane		True	1.3839					acute pulmonary oedema
dexrazoxane		True	1.443248					pulmonary oedema
dexrazoxane		True	2.6699070000000003					cardiomegaly
dexrazoxane		True	4.010104					left ventricular dysfunction
dexrazoxane		True	18.77702					right atrial dilatation
dexrazoxane		True	1.228193					pericardial effusion
dexrazoxane		True	2.1805000000000003					hypoacusis
dexrazoxane		True	8.58731					tinnitus
dexrazoxane		True	11.832403					inappropriate antidiuretic hormone secretion
dexrazoxane		True	29.186149					hypothyroidism
dexrazoxane		True	3.77702					cataract
dexrazoxane		True	8.58731					eye disorder
dexrazoxane		True	8.58731					eyelid ptosis
dexrazoxane		True	3.165922					visual acuity reduced
dexrazoxane		True	1.3839					dental caries
dexrazoxane		True	2.1805000000000003					tooth abscess
dexrazoxane		True	1.3839					tooth disorder
dexrazoxane		True	2.1805000000000003					tooth loss
dexrazoxane		True	3.77702					diverticulum intestinal
dexrazoxane		True	1.3839					diverticulitis
dexrazoxane		True	2.1805000000000003					gastric haemorrhage
dexrazoxane		True	2.058051					rectal haemorrhage
dexrazoxane		True	3.77702					haematochezia
dexrazoxane		True	2.1805000000000003					gastroenteritis
dexrazoxane		True	2.519479					clostridium difficile colitis
dexrazoxane		True	8.58731					oesophageal candidiasis
dexrazoxane		True	9.002159					colitis ischaemic
dexrazoxane		True	1.3839					gastritis
dexrazoxane		True	1.052285					colitis
dexrazoxane		True	1.3839					ileus paralytic
dexrazoxane		True	3.77702					abdominal mass
dexrazoxane		True	5.090957					dyspepsia
dexrazoxane		True	3.77702					flatulence
dexrazoxane		True	2.058051					hypophagia
dexrazoxane		True	3.77702					vomiting projectile
dexrazoxane		True	1.3839					haemorrhoids
dexrazoxane		True	8.58731					metastases to pancreas
dexrazoxane		True	1.3839					oral candidiasis
dexrazoxane		True	2.1805000000000003					odynophagia
dexrazoxane		True	1.3839					oral pain
dexrazoxane		True	8.58731					throat irritation
dexrazoxane		True	3.598777					oropharyngeal pain
dexrazoxane		True	8.58731					catheter site erythema
dexrazoxane		True	1.052285					infusion related reaction
dexrazoxane		True	28.84717					infusion site extravasation
dexrazoxane		True	8.58731					injection site extravasation
dexrazoxane		True	3.77702					injection site haemorrhage
dexrazoxane		True	8.58731					no adverse event
dexrazoxane		True	1.494333					chills
dexrazoxane		True	2.1805000000000003					ataxia
dexrazoxane		True	2.1805000000000003					deformity
dexrazoxane		True	8.58731					induration
dexrazoxane		True	5.001666999999999					influenza like illness
dexrazoxane		True	2.1805000000000003					irritability
dexrazoxane		True	18.77702					night sweats
dexrazoxane		True	8.58731					granuloma
dexrazoxane		True	8.58731					oedema mucosal
dexrazoxane		True	3.77702					capillary leak syndrome
dexrazoxane		True	1.712164					face oedema
dexrazoxane		True	1.944855					oedema
dexrazoxane		True	2.345004					impaired healing
dexrazoxane		True	8.58731					cyst
dexrazoxane		True	7.332403					mass
dexrazoxane		True	9.29595					necrosis
dexrazoxane		True	8.58731					ulcer
dexrazoxane		True	2.1805000000000003					cholecystitis
dexrazoxane		True	9.002159					gallbladder disorder
dexrazoxane		True	3.77702					hepatic cyst
dexrazoxane		True	2.1805000000000003					acute hepatic failure
dexrazoxane		True	3.77702					hepatitis acute
dexrazoxane		True	1.228193					metastases to liver
dexrazoxane		True	5.090957					drug hypersensitivity
dexrazoxane		True	3.77702					anaphylactic shock
dexrazoxane		True	8.58731					rhinitis allergic
dexrazoxane		True	3.77702					gangrene
dexrazoxane		True	2.1805000000000003					pseudomonas infection
dexrazoxane		True	24.165922					staphylococcal bacteraemia
dexrazoxane		True	3.77702					alpha haemolytic streptococcal infection
dexrazoxane		True	1.3839					erysipelas
dexrazoxane		True	3.77702					systemic candida
dexrazoxane		True	7.06396					pneumocystis jirovecii pneumonia
dexrazoxane		True	3.598777					osteomyelitis
dexrazoxane		True	2.1805000000000003					meningitis
dexrazoxane		True	4.126222					device related infection
dexrazoxane		True	5.090957					bacterial sepsis
dexrazoxane		True	1.052285					sinusitis
dexrazoxane		True	2.398913					urinary tract infection
dexrazoxane		True	9.002159					epstein-barr virus infection
dexrazoxane		True	7.530227					progressive multifocal leukoencephalopathy
dexrazoxane		True	18.77702					viral infection
dexrazoxane		True	18.77702					bone fragmentation
dexrazoxane		True	2.058051					pathological fracture
dexrazoxane		True	9.002159					differentiation syndrome
dexrazoxane		True	2.058051					injury
dexrazoxane		True	8.58731					scar
dexrazoxane		True	2.6699070000000003					blister
dexrazoxane		True	3.77702					skin laceration
dexrazoxane		True	4.136469					product administration error
dexrazoxane		True	4.136469					incorrect dose administered
dexrazoxane		True	2.1805000000000003					wrong technique in product usage process
dexrazoxane		True	1.3839					post procedural complication
dexrazoxane		True	3.165922					metabolic acidosis
dexrazoxane		True	18.77702					respiratory alkalosis
dexrazoxane		True	5.756165					osteolysis
dexrazoxane		True	1.712164					hypocalcaemia
dexrazoxane		True	6.739067					hypomagnesaemia
dexrazoxane		True	25.99289					hypophosphataemia
dexrazoxane		True	1.673365					tumour lysis syndrome
dexrazoxane		True	3.417931					hypokalaemia
dexrazoxane		True	2.291275					dehydration
dexrazoxane		True	3.77702					hypercholesterolaemia
dexrazoxane		True	8.58731					hyperuricaemia
dexrazoxane		True	8.58731					hypovitaminosis
dexrazoxane		True	1.3839					bone lesion
dexrazoxane		True	1.3839					osteosclerosis
dexrazoxane		True	2.271411					bone pain
dexrazoxane		True	1.228193					pain in jaw
dexrazoxane		True	9.002159					arthropathy
dexrazoxane		True	4.136469					osteoarthritis
dexrazoxane		True	18.77702					hypotonia
dexrazoxane		True	8.58731					sciatica
dexrazoxane		True	8.58731					spinal stenosis
dexrazoxane		True	2.519479					musculoskeletal stiffness
dexrazoxane		True	3.77702					fistula
dexrazoxane		True	8.58731					metastases to spine
dexrazoxane		True	2.1805000000000003					bursitis
dexrazoxane		True	1.3839					metastases to central nervous system
dexrazoxane		True	3.77702					metastases to meninges
dexrazoxane		True	8.58731					squamous cell carcinoma
dexrazoxane		True	8.58731					tumour haemorrhage
dexrazoxane		True	1.3839					renal cyst
dexrazoxane		True	8.58731					skin cancer
dexrazoxane		True	8.58731					brain stem haemorrhage
dexrazoxane		True	2.1805000000000003					cerebral ischaemia
dexrazoxane		True	3.598777					transient ischaemic attack
dexrazoxane		True	8.58731					cranial nerve disorder
dexrazoxane		True	3.77702					demyelination
dexrazoxane		True	3.52144					encephalopathy
dexrazoxane		True	2.519479					posterior reversible encephalopathy syndrome
dexrazoxane		True	1.3839					brain oedema
dexrazoxane		True	9.186149					cognitive disorder
dexrazoxane		True	8.58731					cerebellar syndrome
dexrazoxane		True	3.77702					coordination abnormal
dexrazoxane		True	8.018972					coma
dexrazoxane		True	4.29595					aphasia
dexrazoxane		True	1.775689					confusional state
dexrazoxane		True	5.090957					depressed level of consciousness
dexrazoxane		True	8.58731					cerebral disorder
dexrazoxane		True	18.77702					unresponsive to stimuli
dexrazoxane		True	2.519479					burning sensation
dexrazoxane		True	1.3709639999999998					hypoaesthesia
dexrazoxane		True	1.3839					dysphonia
dexrazoxane		True	2.058051					urinary incontinence
dexrazoxane		True	18.77702					spinal cord compression
dexrazoxane		True	1.673365					anxiety
dexrazoxane		True	3.165922					delirium
dexrazoxane		True	2.058051					hallucination
dexrazoxane		True	2.1805000000000003					emotional distress
dexrazoxane		True	8.58731					abnormal behaviour
dexrazoxane		True	3.77702					throat tightness
dexrazoxane		True	1.3839					suicide attempt
dexrazoxane		True	1.3839					oliguria
dexrazoxane		True	2.085326					renal failure
dexrazoxane		True	1.481073					acute kidney injury
dexrazoxane		True	9.640807					renal impairment
dexrazoxane		True	3.77702					hydronephrosis
dexrazoxane		True	8.018972					proteinuria
dexrazoxane		True	8.58731					nephrolithiasis
dexrazoxane		True	2.508933					pneumonitis
dexrazoxane		True	1.135465					pulmonary embolism
dexrazoxane		True	8.58731					pulmonary vascular disorder
dexrazoxane		True	1.3839					respiratory arrest
dexrazoxane		True	1.670554					tachypnoea
dexrazoxane		True	2.519479					productive cough
dexrazoxane		True	3.77702					pleuritic pain
dexrazoxane		True	2.1805000000000003					rales
dexrazoxane		True	4.024628					lung disorder
dexrazoxane		True	3.77702					increased upper airway secretion
dexrazoxane		True	2.519479					rhinorrhoea
dexrazoxane		True	1.443248					epistaxis
dexrazoxane		True	3.77702					sinus disorder
dexrazoxane		True	5.756165					swelling face
dexrazoxane		True	3.77702					rash papular
dexrazoxane		True	8.58731					photosensitivity reaction
dexrazoxane		True	2.1805000000000003					pruritus generalised
dexrazoxane		True	4.121744					off label use
dexrazoxane		True	2.1805000000000003					arteriosclerosis
dexrazoxane		True	1.3839					peripheral ischaemia
dexrazoxane		True	8.58731					subclavian vein thrombosis
dexrazoxane		True	3.77702					post transplant lymphoproliferative disorder
dexrazoxane		True	3.77702					leukaemic infiltration
dexrazoxane		True	19.136469					device related sepsis
dexrazoxane		True	2.345004					second primary malignancy
dexrazoxane		True	1.046529					osteonecrosis of jaw
dexrazoxane		True	8.58731					large intestine polyp
dexrazoxane		True	8.58731					clostridium difficile infection
dexrazoxane		True	2.1805000000000003					product use issue
flucytosine		True	2.18041	Not found	False	[]		iron deficiency anaemia
flucytosine		True	3.246753	Found	False	[]	bone marrow depression	bone marrow failure
flucytosine		True	2.293838	Not found	False	[]		disseminated intravascular coagulation
flucytosine		True	8.58724	Not found	False	[]		blood disorder
flucytosine		True	1.052158	Not found	False	[]		haemophagocytic lymphohistiocytosis
flucytosine		True	8.58724	Not found	False	[]		intravascular haemolysis
flucytosine		True	3.77694	Not found	False	[]		plasmacytoma
flucytosine		True	6.738939	Not found	False	[]		hepatosplenomegaly
flucytosine		True	8.58724	Not found	False	[]		lymph node pain
flucytosine		True	1.141784	Not found	False	[]		lymphadenopathy
flucytosine		True	18.77694	Not found	False	[]		lymphadenopathy mediastinal
flucytosine		True	8.58724	Not found	False	[]		splenic infarction
flucytosine		True	1.38381	Not found	False	[]		eosinophilia
flucytosine		True	8.58724	Not found	False	[]		monocytosis
flucytosine		True	1.144367	Found	False	['rare']	leukopenia	leukopenia
flucytosine		True	4.126023	Not found	False	[]		arrhythmia
flucytosine		True	1.104654	Not found	False	[]		atrial fibrillation
flucytosine		True	2.18041	Not found	False	[]		sinus bradycardia
flucytosine		True	1.389434	Not found	False	[]		cardiac arrest
flucytosine		True	10.256147	Not found	False	[]		cardio-respiratory arrest
flucytosine		True	9.504137	Not found	False	[]		torsade de pointes
flucytosine		True	9.469345	Not found	False	[]		ventricular fibrillation
flucytosine		True	3.77694	Not found	False	[]		cardiotoxicity
flucytosine		True	18.77694	Not found	False	[]		heart injury
flucytosine		True	3.77694	Not found	False	[]		mitral valve disease
flucytosine		True	8.58724	Not found	False	[]		patent ductus arteriosus
flucytosine		True	1.417605	Not found	False	[]		chest pain
flucytosine		True	2.18041	Not found	False	[]		myocardial ischaemia
flucytosine		True	8.58724	Not found	False	[]		endocarditis
flucytosine		True	1.443124	Not found	False	[]		cardiogenic shock
flucytosine		True	3.165806	Not found	False	[]		acute pulmonary oedema
flucytosine		True	3.598636	Not found	False	[]		cardiomyopathy
flucytosine		True	3.77694	Not found	False	[]		congestive cardiomyopathy
flucytosine		True	1.052158	Not found	False	[]		cardiomegaly
flucytosine		True	3.77694	Not found	False	[]		ventricular hypertrophy
flucytosine		True	8.58724	Not found	False	[]		ventricular hypokinesia
flucytosine		True	2.18041	Not found	False	[]		tinnitus
flucytosine		True	1.443124	Not found	False	[]		adrenal insufficiency
flucytosine		True	1.38381	Not found	False	[]		diabetes mellitus inadequate control
flucytosine		True	3.77694	Not found	False	[]		diabetes insipidus
flucytosine		True	1.38381	Not found	False	[]		hyperthyroidism
flucytosine		True	8.58724	Not found	False	[]		conjunctival disorder
flucytosine		True	9.18603	Not found	False	[]		eye disorder
flucytosine		True	3.77694	Found	False	[]	conjunctival injection	conjunctival hyperaemia
flucytosine		True	8.58724	Not found	False	[]		ulcerative keratitis
flucytosine		True	9.002062	Not found	False	[]		uveitis
flucytosine		True	1.38381	Not found	False	[]		cytomegalovirus chorioretinitis
flucytosine		True	9.002062	Not found	False	[]		eyelid ptosis
flucytosine		True	18.77694	Not found	False	[]		strabismus
flucytosine		True	3.77694	Not found	False	[]		mydriasis
flucytosine		True	2.18041	Not found	False	[]		photophobia
flucytosine		True	58.92179	Not found	False	[]		papilloedema
flucytosine		True	8.58724	Not found	False	[]		retinal haemorrhage
flucytosine		True	1.38381	Not found	False	[]		blindness
flucytosine		True	1.228067	Not found	False	[]		visual impairment
flucytosine		True	9.002062	Not found	False	[]		visual field defect
flucytosine		True	1.509897	Not found	False	[]		pancreatitis acute
flucytosine		True	5.2725290000000005	Not found	False	[]		gastrointestinal disorder
flucytosine		True	1.443124	Not found	False	[]		gastroenteritis
flucytosine		True	2.079101	Not found	False	[]		clostridium difficile colitis
flucytosine		True	8.58724	Not found	False	[]		cytomegalovirus colitis
flucytosine		True	18.77694	Not found	False	[]		fungal oesophagitis
flucytosine		True	8.58724	Not found	False	[]		fungal peritonitis
flucytosine		True	2.18041	Not found	False	[]		gastrointestinal toxicity
flucytosine		True	3.77694	Not found	False	[]		necrotising enterocolitis neonatal
flucytosine		True	3.77694	Not found	False	[]		frequent bowel movements
flucytosine		True	2.625401	Not found	False	[]		dysphagia
flucytosine		True	9.002062	Not found	False	[]		retching
flucytosine		True	8.58724	Not found	False	[]		oesophageal ulcer
flucytosine		True	3.77694	Not found	False	[]		gastrointestinal necrosis
flucytosine		True	2.18041	Not found	False	[]		salivary hypersecretion
flucytosine		True	2.18041	Not found	False	[]		hypophagia
flucytosine		True	8.58724	Not found	False	[]		complication associated with device
flucytosine		True	8.58724	Not found	False	[]		hypothermia
flucytosine		True	28.84708	Not found	False	[]		brain death
flucytosine		True	1.943503	Not found	False	[]		condition aggravated
flucytosine		True	2.66976	Not found	False	[]		disease recurrence
flucytosine		True	1.387805	Not found	False	[]		multiple organ dysfunction syndrome
flucytosine		True	2.05793	Not found	False	[]		night sweats
flucytosine		True	18.77694	Not found	False	[]		granuloma
flucytosine		True	1.712041	Not found	False	[]		inflammation
flucytosine		True	3.77694	Not found	False	[]		oedema mucosal
flucytosine		True	4.136356	Not found	False	[]		generalised oedema
flucytosine		True	8.58724	Not found	False	[]		nodule
flucytosine		True	3.77694	Not found	False	[]		necrosis
flucytosine		True	1.456051	Not found	False	[]		cholestasis
flucytosine		True	2.18041	Not found	False	[]		hypoproteinaemia
flucytosine		True	2.18041	Not found	False	[]		hepatic encephalopathy
flucytosine		True	18.77694	Not found	False	[]		hepatic infarction
flucytosine		True	5.756058	Found	False	[]	skin reaction	skin reaction
flucytosine		True	6.738939	Not found	False	[]		dermatitis exfoliative
flucytosine		True	8.58724	Not found	False	[]		autoimmune disorder
flucytosine		True	19.136356	Not found	False	[]		kidney transplant rejection
flucytosine		True	8.58724	Not found	False	[]		acquired immunodeficiency syndrome
flucytosine		True	8.58724	Not found	False	[]		hiv infection
flucytosine		True	10.915046	Not found	False	[]		immune reconstitution inflammatory syndrome
flucytosine		True	9.18603	Found	False	[]	immunocompromised	immunodeficiency
flucytosine		True	1.38381	Not found	False	[]		immunosuppression
flucytosine		True	2.18041	Not found	False	[]		hypogammaglobulinaemia
flucytosine		True	8.58724	Not found	False	[]		arthritis bacterial
flucytosine		True	18.77694	Not found	False	[]		folliculitis
flucytosine		True	8.58724	Not found	False	[]		urinary tract infection enterococcal
flucytosine		True	2.18041	Not found	False	[]		escherichia infection
flucytosine		True	2.05793	Not found	False	[]		klebsiella infection
flucytosine		True	1.38381	Not found	False	[]		nocardiosis
flucytosine		True	3.77694	Not found	False	[]		lung infection pseudomonal
flucytosine		True	2.079101	Not found	False	[]		staphylococcal sepsis
flucytosine		True	18.77694	Not found	False	[]		staphylococcal skin infection
flucytosine		True	18.77694	Not found	False	[]		candida sepsis
flucytosine		True	4.456051	Found	False	[]	candida infection	candida infection
flucytosine		True	2.5193600000000003	Not found	False	[]		systemic candida
flucytosine		True	21.177343	Found	True	[]	cryptococcosis	cryptococcosis
flucytosine		True	3.77694	Not found	False	[]		disseminated cryptococcosis
flucytosine		True	22.849590000000003	Not found	False	[]		meningitis cryptococcal
flucytosine		True	8.58724	Not found	False	[]		pneumonia cryptococcal
flucytosine		True	18.77694	Not found	False	[]		cerebral fungal infection
flucytosine		True	2.5193600000000003	Not found	False	[]		pulmonary mycosis
flucytosine		True	5.756058	Not found	False	[]		systemic mycosis
flucytosine		True	28.84708	Not found	False	[]		brain abscess
flucytosine		True	6.963766	Not found	False	[]		meningitis
flucytosine		True	1.6704020000000002	Not found	False	[]		device related infection
flucytosine		True	8.58724	Not found	False	[]		incision site abscess
flucytosine		True	3.77694	Not found	False	[]		opportunistic infection
flucytosine		True	2.18041	Not found	False	[]		pathogen resistance
flucytosine		True	8.58724	Not found	False	[]		wound infection
flucytosine		True	8.58724	Not found	False	[]		lung abscess
flucytosine		True	1.38381	Not found	False	[]		fungaemia
flucytosine		True	1.001582	Not found	False	[]		septic shock
flucytosine		True	1.046372	Not found	False	[]		nasopharyngitis
flucytosine		True	8.58724	Not found	False	[]		mycobacterial infection
flucytosine		True	8.58724	Not found	False	[]		pneumonia herpes viral
flucytosine		True	9.002062	Not found	False	[]		parainfluenzae virus infection
flucytosine		True	2.18041	Not found	False	[]		hip fracture
flucytosine		True	1.443124	Not found	False	[]		nephropathy toxic
flucytosine		True	2.18041	Not found	False	[]		pulmonary toxicity
flucytosine		True	1.052158	Not found	False	[]		pneumothorax
flucytosine		True	2.18041	Not found	False	[]		renal injury
flucytosine		True	5.683537	Not found	False	[]		medication error
flucytosine		True	4.295812	Not found	False	[]		accidental overdose
flucytosine		True	8.58724	Not found	False	[]		arachnoiditis
flucytosine		True	8.58724	Not found	False	[]		complications of transplant surgery
flucytosine		True	2.18041	Not found	False	[]		complications of transplanted kidney
flucytosine		True	3.521238	Not found	False	[]		metabolic acidosis
flucytosine		True	28.84708	Not found	False	[]		renal tubular acidosis
flucytosine		True	5.756058	Not found	False	[]		feeding disorder
flucytosine		True	1.712041	Not found	False	[]		osteopenia
flucytosine		True	1.857702	Not found	False	[]		hypomagnesaemia
flucytosine		True	4.075519	Not found	False	[]		hypokalaemia
flucytosine		True	4.136356	Not found	False	[]		hypernatraemia
flucytosine		True	8.58724	Not found	False	[]		shock haemorrhagic
flucytosine		True	5.001492	Not found	False	[]		hyperlipidaemia
flucytosine		True	3.77694	Not found	False	[]		muscle contractions involuntary
flucytosine		True	9.002062	Not found	False	[]		hypotonia
flucytosine		True	1.38381	Not found	False	[]		myopathy
flucytosine		True	1.141784	Not found	False	[]		rhabdomyolysis
flucytosine		True	1.38381	Not found	False	[]		musculoskeletal stiffness
flucytosine		True	8.58724	Not found	False	[]		neck mass
flucytosine		True	8.58724	Not found	False	[]		recurrent cancer
flucytosine		True	3.77694	Not found	False	[]		squamous cell carcinoma
flucytosine		True	8.58724	Not found	False	[]		renal neoplasm
flucytosine		True	2.18041	Not found	False	[]		lung neoplasm
flucytosine		True	29.33643	Not found	False	[]		encephalitis
flucytosine		True	8.58724	Not found	False	[]		cerebral artery embolism
flucytosine		True	1.37081	Not found	False	[]		cerebral infarction
flucytosine		True	8.58724	Not found	False	[]		haemorrhagic stroke
flucytosine		True	8.58724	Not found	False	[]		intraventricular haemorrhage neonatal
flucytosine		True	2.5251330000000003	Found	False	['common']	headache	headache
flucytosine		True	2.18041	Not found	False	[]		hydrocephalus
flucytosine		True	6.560849	Not found	False	[]		brain oedema
flucytosine		True	29.18603	Not found	False	[]		intracranial pressure increased
flucytosine		True	3.598636	Not found	False	[]		cognitive disorder
flucytosine		True	3.77694	Not found	False	[]		mental impairment
flucytosine		True	2.18041	Not found	False	[]		altered state of consciousness
flucytosine		True	2.133071	Not found	False	[]		depressed level of consciousness
flucytosine		True	2.5193600000000003	Not found	False	[]		central nervous system lesion
flucytosine		True	7.731211	Not found	False	[]		nervous system disorder
flucytosine		True	8.58724	Not found	False	[]		sensorimotor disorder
flucytosine		True	8.58724	Not found	False	[]		petit mal epilepsy
flucytosine		True	11.832257	Not found	False	[]		generalised tonic-clonic seizure
flucytosine		True	1.59773	Not found	False	[]		seizure
flucytosine		True	4.136356	Not found	False	[]		epilepsy
flucytosine		True	18.77694	Not found	False	[]		partial seizures
flucytosine		True	4.136356	Not found	False	[]		sleep apnoea syndrome
flucytosine		True	8.58724	Not found	False	[]		cauda equina syndrome
flucytosine		True	18.77694	Not found	False	[]		brain injury
flucytosine		True	2.18041	Found	False	['common']	peripheral neuropathy	neuropathy peripheral
flucytosine		True	8.58724	Not found	False	[]		neonatal disorder
flucytosine		True	3.77694	Found	False	[]	pregnancy	pregnancy
flucytosine		True	2.05793	Not found	False	[]		mental disorder
flucytosine		True	1.85935	Not found	False	[]		mental status changes
flucytosine		True	8.58724	Not found	False	[]		nephrotic syndrome
flucytosine		True	3.77694	Not found	False	[]		renal tubular disorder
flucytosine		True	1.997145	Found	False	[]	acute kidney injury	acute kidney injury
flucytosine		True	4.863845	Not found	False	[]		renal impairment
flucytosine		True	3.77694	Not found	False	[]		renal infarct
flucytosine		True	8.58724	Not found	False	[]		bronchial secretion retention
flucytosine		True	1.673188	Not found	False	[]		pneumonitis
flucytosine		True	1.6704020000000002	Not found	False	[]		lung infiltration
flucytosine		True	2.18041	Not found	False	[]		respiratory depression
flucytosine		True	2.7595590000000003	Not found	False	[]		tachypnoea
flucytosine		True	1.85935	Not found	False	[]		hypoxia
flucytosine		True	1.712041	Not found	False	[]		pulmonary haemorrhage
flucytosine		True	3.165806	Not found	False	[]		pulmonary mass
flucytosine		True	3.77694	Not found	False	[]		stridor
flucytosine		True	4.136356	Not found	False	[]		nasal congestion
flucytosine		True	5.756058	Not found	False	[]		dermatitis
flucytosine		True	9.18603	Not found	False	[]		rash papular
flucytosine		True	3.77694	Found	False	[]	photosensitivity	photosensitivity reaction
flucytosine		True	8.58724	Not found	False	[]		rash morbilliform
flucytosine		True	8.58724	Not found	False	[]		skin hyperpigmentation
flucytosine		True	8.58724	Not found	False	[]		skin mass
flucytosine		True	3.77694	Not found	False	[]		infarction
flucytosine		True	3.054411	Not found	False	[]		shock
flucytosine		True	18.77694	Not found	False	[]		thrombophlebitis
flucytosine		True	3.77694	Not found	False	[]		angiopathy
flucytosine		True	2.18041	Not found	False	[]		injection site bruising
gliclazide		True	3.073086	Not found	False	[]		anaemia vitamin b12 deficiency
gliclazide		True	1.387745	Not found	False	[]		iron deficiency anaemia
gliclazide		True	1.7358920000000002	Not found	False	[]		microcytic anaemia
gliclazide		True	1.472188	Not found	False	[]		normochromic normocytic anaemia
gliclazide		True	1.667271	Not found	False	[]		bicytopenia
gliclazide		True	1.474579	Not found	False	[]		febrile bone marrow aplasia
gliclazide		True	2.17868	Not found	False	[]		myeloid maturation arrest
gliclazide		True	4.006202	Not found	False	[]		haemorrhagic disorder
gliclazide		True	3.843615	Not found	False	[]		acquired haemophilia
gliclazide		True	8.58583	Not found	False	[]		factor viii deficiency
gliclazide		True	2.17868	Not found	False	[]		factor viii inhibition
gliclazide		True	1.55525	Not found	False	[]		bone marrow disorder
gliclazide		True	1.225481	Not found	False	[]		hypergammaglobulinaemia
gliclazide		True	5.753865	Not found	False	[]		epstein-barr virus associated lymphoproliferative disorder
gliclazide		True	1.050764	Not found	False	[]		haemolysis
gliclazide		True	1.326164	Not found	False	[]		hyperbilirubinaemia
gliclazide		True	1.4405610000000002	Not found	False	[]		acute leukaemia
gliclazide		True	2.055431	Not found	False	[]		acute lymphocytic leukaemia
gliclazide		True	1.392539	Not found	False	[]		acute myeloid leukaemia
gliclazide		True	1.38202	Not found	False	[]		acute promyelocytic leukaemia
gliclazide		True	8.58583	Not found	False	[]		extranodal marginal zone b-cell lymphoma (malt type)
gliclazide		True	1.474579	Not found	False	[]		immune thrombocytopenic purpura
gliclazide		True	1.38202	Not found	False	[]		poikilocytosis
gliclazide		True	1.225481	Not found	False	[]		hilar lymphadenopathy
gliclazide		True	2.055431	Not found	False	[]		lymph node pain
gliclazide		True	2.17868	Not found	False	[]		lymph node tuberculosis
gliclazide		True	1.08174	Not found	False	[]		lymphadenopathy mediastinal
gliclazide		True	1.4405610000000002	Not found	False	[]		lymphangitis
gliclazide		True	2.17868	Not found	False	[]		lymphatic disorder
gliclazide		True	1.38202	Not found	False	[]		lymphoid tissue hyperplasia
gliclazide		True	8.58583	Not found	False	[]		lymphorrhoea
gliclazide		True	3.7753	Not found	False	[]		hypersplenism
gliclazide		True	11.829269	Not found	False	[]		spleen congestion
gliclazide		True	2.17868	Not found	False	[]		splenic abscess
gliclazide		True	8.58583	Not found	False	[]		splenic embolism
gliclazide		True	1.667271	Not found	False	[]		splenic infarction
gliclazide		True	1.179242	Not found	False	[]		eosinophilia
gliclazide		True	28.84535	Not found	False	[]		eosinophilic pustular folliculitis
gliclazide		True	1.6633100000000005	Not found	False	[]		neutrophilia
gliclazide		True	3.163412	Not found	False	[]		neutropenic colitis
gliclazide		True	1.5067450000000002	Not found	False	[]		neutropenic infection
gliclazide		True	2.17868	Not found	False	[]		atrioventricular dissociation
gliclazide		True	2.17868	Not found	False	[]		adams-stokes syndrome
gliclazide		True	1.224999	Not found	False	[]		atrioventricular block
gliclazide		True	1.15809	Not found	False	[]		bundle branch block right
gliclazide		True	4.134044	Not found	False	[]		trifascicular block
gliclazide		True	1.050764	Not found	False	[]		bradyarrhythmia
gliclazide		True	1.716421	Not found	False	[]		cardiac flutter
gliclazide		True	1.322038	Not found	False	[]		nodal arrhythmia
gliclazide		True	2.030307	Not found	False	[]		nodal rhythm
gliclazide		True	8.58583	Not found	False	[]		pacemaker generated arrhythmia
gliclazide		True	1.3745029999999998	Not found	False	[]		arrhythmia supraventricular
gliclazide		True	1.085404	Not found	False	[]		sinus bradycardia
gliclazide		True	1.411315	Not found	False	[]		sinus tachycardia
gliclazide		True	1.363217	Not found	False	[]		supraventricular tachycardia
gliclazide		True	8.58583	Not found	False	[]		wandering pacemaker
gliclazide		True	1.2249783	Not found	False	[]		cardiac arrest
gliclazide		True	1.016108	Not found	False	[]		cardio-respiratory arrest
gliclazide		True	1.309303	Not found	False	[]		sudden death
gliclazide		True	1.04015	Not found	False	[]		torsade de pointes
gliclazide		True	1.7774180000000002	Not found	False	[]		atrial thrombosis
gliclazide		True	2.043696	Not found	False	[]		cardiotoxicity
gliclazide		True	1.367639	Not found	False	[]		heart disease congenital
gliclazide		True	8.58583	Not found	False	[]		hyperkinetic heart syndrome
gliclazide		True	2.17868	Not found	False	[]		orthostatic intolerance
gliclazide		True	1.56787	Not found	False	[]		hypertensive heart disease
gliclazide		True	2.128763	Not found	False	[]		orthopnoea
gliclazide		True	28.84535	Not found	False	[]		metastases to heart
gliclazide		True	1.061595	Not found	False	[]		aortic valve disease
gliclazide		True	8.58583	Not found	False	[]		cardiac valve abscess
gliclazide		True	3.7753	Not found	False	[]		cardiac valve sclerosis
gliclazide		True	2.17868	Not found	False	[]		heart valve calcification
gliclazide		True	2.17868	Not found	False	[]		heart valve stenosis
gliclazide		True	1.38202	Not found	False	[]		mitral valve sclerosis
gliclazide		True	1.709507	Not found	False	[]		tricuspid valve disease
gliclazide		True	1.854596	Not found	False	[]		arteriosclerosis coronary artery
gliclazide		True	1.38202	Not found	False	[]		coronary artery dissection
gliclazide		True	8.58583	Not found	False	[]		coronary artery embolism
gliclazide		True	2.055431	Not found	False	[]		coronary artery insufficiency
gliclazide		True	2.17868	Not found	False	[]		coronary artery reocclusion
gliclazide		True	1.319249	Not found	False	[]		myocardial ischaemia
gliclazide		True	1.138582	Not found	False	[]		silent myocardial infarction
gliclazide		True	3.581814	Not found	False	[]		stress cardiomyopathy
gliclazide		True	1.023581	Not found	False	[]		ascites
gliclazide		True	1.832262	Not found	False	[]		fluid overload
gliclazide		True	1.425949	Not found	False	[]		cardiogenic shock
gliclazide		True	3.5832610000000003	Not found	False	[]		cardiopulmonary failure
gliclazide		True	2.17868	Not found	False	[]		cardiorenal syndrome
gliclazide		True	1.38202	Not found	False	[]		low cardiac output syndrome
gliclazide		True	6.736316	Not found	False	[]		ventricular failure
gliclazide		True	6.5073170000000005	Not found	False	[]		acute left ventricular failure
gliclazide		True	2.7490400000000004	Not found	False	[]		acute pulmonary oedema
gliclazide		True	2.037279	Not found	False	[]		left ventricular failure
gliclazide		True	1.266912	Not found	False	[]		pulmonary oedema
gliclazide		True	8.58583	Not found	False	[]		cor pulmonale acute
gliclazide		True	1.0906859999999998	Not found	False	[]		right ventricular failure
gliclazide		True	1.577668	Not found	False	[]		congestive cardiomyopathy
gliclazide		True	2.8970320000000003	Not found	False	[]		cardiac hypertrophy
gliclazide		True	8.58583	Not found	False	[]		cardiac septal defect
gliclazide		True	1.176555	Not found	False	[]		cardiomegaly
gliclazide		True	2.182677	Not found	False	[]		dilatation ventricular
gliclazide		True	1.076476	Not found	False	[]		left ventricular dysfunction
gliclazide		True	1.88135	Not found	False	[]		left ventricular hypertrophy
gliclazide		True	8.58583	Not found	False	[]		myocardial depression
gliclazide		True	2.17868	Not found	False	[]		ventricular dyskinesia
gliclazide		True	3.7753	Not found	False	[]		ventricular hyperkinesia
gliclazide		True	1.3252810000000002	Not found	False	[]		ventricular hypokinesia
gliclazide		True	8.58583	Not found	False	[]		purulent pericarditis
gliclazide		True	5.753865	Not found	False	[]		viral pericarditis
gliclazide		True	1.976998	Not found	False	[]		pericarditis
gliclazide		True	6.736316	Not found	False	[]		pleuropericarditis
gliclazide		True	8.58583	Not found	False	[]		pericardial effusion malignant
gliclazide		True	2.17868	Not found	False	[]		pyloric stenosis
gliclazide		True	3.7753	Not found	False	[]		exomphalos
gliclazide		True	1.4405610000000002	Not found	False	[]		macroglossia
gliclazide		True	3.7753	Not found	False	[]		porphyria
gliclazide		True	8.58583	Not found	False	[]		neural tube defect
gliclazide		True	14.087195	Not found	False	[]		ichthyosis
gliclazide		True	2.516907	Not found	False	[]		auricular swelling
gliclazide		True	1.709507	Not found	False	[]		cerumen impaction
gliclazide		True	1.225481	Not found	False	[]		meniere's disease
gliclazide		True	1.1639499999999998	Not found	False	[]		vertigo
gliclazide		True	5.269786	Not found	False	[]		vestibular neuronitis
gliclazide		True	8.58583	Not found	False	[]		tympanic membrane perforation
gliclazide		True	1.669558	Not found	False	[]		cushingoid
gliclazide		True	1.225481	Not found	False	[]		adrenocortical insufficiency acute
gliclazide		True	1.4405610000000002	Not found	False	[]		adrenal neoplasm
gliclazide		True	78.9394	Not found	False	[]		diabetic microangiopathy
gliclazide		True	1.479866	Not found	False	[]		diabetic foot
gliclazide		True	3.7753	Not found	False	[]		diabetic gangrene
gliclazide		True	5.357861	Not found	False	[]		diabetic ulcer
gliclazide		True	1.38202	Not found	False	[]		diabetic autonomic neuropathy
gliclazide		True	2.516907	Not found	False	[]		diabetic hyperglycaemic coma
gliclazide		True	1.0495519999999998	Not found	False	[]		diabetic hyperosmolar coma
gliclazide		True	4.387726	Not found	False	[]		diabetic eye disease
gliclazide		True	1.83222	Not found	False	[]		diabetic retinopathy
gliclazide		True	2.516907	Not found	False	[]		retinal neovascularisation
gliclazide		True	8.58583	Not found	False	[]		retinopathy proliferative
gliclazide		True	3.39419	Not found	False	[]		microalbuminuria
gliclazide		True	48.90461	Not found	False	[]		androgenetic alopecia
gliclazide		True	5.753865	Not found	False	[]		testicular atrophy
gliclazide		True	3.0236345	Not found	False	[]		diabetes mellitus inadequate control
gliclazide		True	1.709507	Not found	False	[]		hypoglycaemic encephalopathy
gliclazide		True	1.245943	Not found	False	[]		hypoglycaemic seizure
gliclazide		True	2.756084	Not found	False	[]		hyperprolactinaemia
gliclazide		True	18.7753	Not found	False	[]		hypophysitis
gliclazide		True	3.7753	Not found	False	[]		carcinoid syndrome
gliclazide		True	3.163412	Not found	False	[]		neuroendocrine carcinoma of the skin
gliclazide		True	1.529058	Not found	False	[]		hypercalcaemia
gliclazide		True	1.6805969999999997	Not found	False	[]		hyperparathyroidism
gliclazide		True	3.333677	Not found	False	[]		tetany
gliclazide		True	3.595732	Not found	False	[]		parathyroid tumour benign
gliclazide		True	1.1027999999999998	Not found	False	[]		goitre
gliclazide		True	1.04015	Not found	False	[]		hyperthyroidism
gliclazide		True	3.7753	Not found	False	[]		secondary hypothyroidism
gliclazide		True	4.134044	Not found	False	[]		thyroid adenoma
gliclazide		True	2.17868	Not found	False	[]		addison's disease
gliclazide		True	3.7753	Not found	False	[]		lenticular opacities
gliclazide		True	3.073086	Not found	False	[]		corneal abrasion
gliclazide		True	8.58583	Not found	False	[]		iris adhesions
gliclazide		True	3.695378	Not found	False	[]		eye oedema
gliclazide		True	1.612857	Not found	False	[]		ocular icterus
gliclazide		True	1.0495519999999998	Not found	False	[]		ocular vascular disorder
gliclazide		True	8.58583	Not found	False	[]		anterior chamber cell
gliclazide		True	2.076023	Not found	False	[]		conjunctivitis allergic
gliclazide		True	1.5067450000000002	Not found	False	[]		iritis
gliclazide		True	8.58583	Not found	False	[]		eyelid infection
gliclazide		True	8.58583	Not found	False	[]		candida endophthalmitis
gliclazide		True	8.58583	Not found	False	[]		eye infection bacterial
gliclazide		True	3.163412	Not found	False	[]		oculomucocutaneous syndrome
gliclazide		True	8.58583	Not found	False	[]		panophthalmitis
gliclazide		True	1.38202	Not found	False	[]		cellulitis orbital
gliclazide		True	8.58583	Not found	False	[]		periorbital cellulitis
gliclazide		True	1.7836880000000002	Not found	False	[]		periorbital oedema
gliclazide		True	2.25024	Not found	False	[]		macular oedema
gliclazide		True	3.7753	Not found	False	[]		episcleritis
gliclazide		True	3.7753	Not found	False	[]		open globe injury
gliclazide		True	9.183577	Not found	False	[]		retinal injury
gliclazide		True	1.4405610000000002	Not found	False	[]		gaze palsy
gliclazide		True	1.709507	Not found	False	[]		iiird nerve paralysis
gliclazide		True	4.134044	Not found	False	[]		floppy iris syndrome
gliclazide		True	1.489605	Not found	False	[]		pupillary reflex impaired
gliclazide		True	1.709507	Not found	False	[]		eye movement disorder
gliclazide		True	1.430257	Not found	False	[]		papilloedema
gliclazide		True	4.134044	Not found	False	[]		orbital oedema
gliclazide		True	2.17868	Not found	False	[]		detachment of retinal pigment epithelium
gliclazide		True	1.593848	Not found	False	[]		macular degeneration
gliclazide		True	2.17868	Not found	False	[]		retinal cyst
gliclazide		True	3.7753	Not found	False	[]		horner's syndrome
gliclazide		True	1.193625	Not found	False	[]		vitreous haemorrhage
gliclazide		True	1.452387	Not found	False	[]		retinal artery occlusion
gliclazide		True	1.074585	Not found	False	[]		retinal haemorrhage
gliclazide		True	2.17868	Not found	False	[]		retinal vascular disorder
gliclazide		True	1.225481	Not found	False	[]		myopia
gliclazide		True	11.829269	Not found	False	[]		halo vision
gliclazide		True	1.5067450000000002	Not found	False	[]		metamorphopsia
gliclazide		True	1.772408	Not found	False	[]		photopsia
gliclazide		True	1.274733	Not found	False	[]		visual field defect
gliclazide		True	1.38202	Not found	False	[]		tunnel vision
gliclazide		True	2.150415	Not found	False	[]		optic neuropathy
gliclazide		True	4.134044	Not found	False	[]		optic neuritis
gliclazide		True	5.269786	Not found	False	[]		abdominal wall haemorrhage
gliclazide		True	3.7753	Not found	False	[]		femoral hernia
gliclazide		True	9.00006	Not found	False	[]		inguinal hernia, obstructive
gliclazide		True	1.245943	Not found	False	[]		anal pruritus
gliclazide		True	1.365109	Not found	False	[]		colon adenoma
gliclazide		True	8.58583	Not found	False	[]		oral fibroma
gliclazide		True	8.58583	Not found	False	[]		malocclusion
gliclazide		True	2.17868	Not found	False	[]		teeth brittle
gliclazide		True	5.753865	Not found	False	[]		tooth erosion
gliclazide		True	2.076023	Not found	False	[]		gingival hypertrophy
gliclazide		True	3.163412	Not found	False	[]		diverticulum oesophageal
gliclazide		True	3.163412	Not found	False	[]		autoimmune pancreatitis
gliclazide		True	1.369908	Not found	False	[]		pancreatitis chronic
gliclazide		True	1.551204	Not found	False	[]		pancreatic disorder
gliclazide		True	8.58583	Not found	False	[]		pancreatic duct stenosis
gliclazide		True	2.055431	Not found	False	[]		pancreatic enlargement
gliclazide		True	1.225481	Not found	False	[]		pancreatic mass
gliclazide		True	1.510225	Not found	False	[]		pancreatic pseudocyst
gliclazide		True	4.134044	Not found	False	[]		pancreatolithiasis
gliclazide		True	3.408494	Not found	False	[]		gastrointestinal stoma complication
gliclazide		True	3.7753	Not found	False	[]		stomach mass
gliclazide		True	12.353267	Not found	False	[]		enterovesical fistula
gliclazide		True	3.7753	Not found	False	[]		gastrointestinal fistula
gliclazide		True	8.58583	Not found	False	[]		intestinal fistula
gliclazide		True	3.7753	Not found	False	[]		gastroduodenal haemorrhage
gliclazide		True	2.17868	Not found	False	[]		portal hypertensive gastropathy
gliclazide		True	1.367639	Not found	False	[]		anal haemorrhage
gliclazide		True	1.945526	Not found	False	[]		small intestinal haemorrhage
gliclazide		True	1.38202	Not found	False	[]		campylobacter gastroenteritis
gliclazide		True	8.58583	Not found	False	[]		gastroenteritis rotavirus
gliclazide		True	2.17868	Not found	False	[]		gastroenteritis staphylococcal
gliclazide		True	3.843615	Not found	False	[]		abdominal sepsis
gliclazide		True	3.7753	Not found	False	[]		gastrointestinal candidiasis
gliclazide		True	8.58583	Not found	False	[]		strongyloidiasis
gliclazide		True	8.58583	Not found	False	[]		appendiceal abscess
gliclazide		True	1.06234	Not found	False	[]		clostridium colitis
gliclazide		True	1.043157	Not found	False	[]		dysentery
gliclazide		True	1.726623	Not found	False	[]		pseudomembranous colitis
gliclazide		True	1.854596	Not found	False	[]		peritonitis
gliclazide		True	1.854596	Not found	False	[]		peritoneal tuberculosis
gliclazide		True	2.104045	Not found	False	[]		enterocolitis haemorrhagic
gliclazide		True	1.061595	Not found	False	[]		gastritis haemorrhagic
gliclazide		True	2.17868	Not found	False	[]		pouchitis
gliclazide		True	3.060982	Not found	False	[]		change of bowel habit
gliclazide		True	1.3745029999999998	Not found	False	[]		gastrointestinal motility disorder
gliclazide		True	1.001486	Not found	False	[]		defaecation urgency
gliclazide		True	9.00006	Not found	False	[]		gastrointestinal hypermotility
gliclazide		True	1.1027999999999998	Not found	False	[]		ileus paralytic
gliclazide		True	1.854596	Not found	False	[]		megacolon
gliclazide		True	1.5067450000000002	Not found	False	[]		abdominal mass
gliclazide		True	1.38202	Not found	False	[]		gastrointestinal sounds abnormal
gliclazide		True	1.132085	Not found	False	[]		faecaloma
gliclazide		True	1.38202	Not found	False	[]		mucous stools
gliclazide		True	3.052589	Not found	False	[]		hypophagia
gliclazide		True	1.251585	Not found	False	[]		incontinence
gliclazide		True	8.58583	Not found	False	[]		oesophageal discomfort
gliclazide		True	3.7753	Not found	False	[]		procedural nausea
gliclazide		True	8.287896	Not found	False	[]		vomiting projectile
gliclazide		True	2.055431	Not found	False	[]		duodenal perforation
gliclazide		True	4.101989	Not found	False	[]		duodenal ulcer perforation
gliclazide		True	1.043157	Not found	False	[]		erosive duodenitis
gliclazide		True	1.027421	Not found	False	[]		gastric ulcer
gliclazide		True	3.7753	Not found	False	[]		gastric ulcer helicobacter
gliclazide		True	2.150415	Not found	False	[]		gastric ulcer perforation
gliclazide		True	2.150415	Not found	False	[]		gastrointestinal perforation
gliclazide		True	2.17868	Not found	False	[]		ileal perforation
gliclazide		True	1.011756	Not found	False	[]		intestinal perforation
gliclazide		True	3.7753	Not found	False	[]		jejunal perforation
gliclazide		True	2.17868	Not found	False	[]		large intestinal ulcer haemorrhage
gliclazide		True	3.7753	Not found	False	[]		necrotising oesophagitis
gliclazide		True	2.057094	Not found	False	[]		oesophageal ulcer
gliclazide		True	28.84535	Not found	False	[]		peptic ulcer perforation
gliclazide		True	3.7753	Not found	False	[]		gastrointestinal mucosal necrosis
gliclazide		True	1.231807	Not found	False	[]		intestinal ischaemia
gliclazide		True	8.58583	Not found	False	[]		mesenteric artery embolism
gliclazide		True	1.18165	Not found	False	[]		malabsorption
gliclazide		True	8.58583	Not found	False	[]		rectal neoplasm
gliclazide		True	1.22264	Not found	False	[]		gastric cancer
gliclazide		True	8.58583	Not found	False	[]		gastric cancer stage iii
gliclazide		True	3.7753	Not found	False	[]		duodenal neoplasm
gliclazide		True	1.709507	Not found	False	[]		gastric neoplasm
gliclazide		True	8.58583	Not found	False	[]		retroperitoneal neoplasm
gliclazide		True	1.430257	Not found	False	[]		rectal cancer
gliclazide		True	1.0495519999999998	Not found	False	[]		colon cancer metastatic
gliclazide		True	18.7753	Not found	False	[]		colon cancer stage ii
gliclazide		True	5.753865	Not found	False	[]		rectosigmoid cancer
gliclazide		True	1.4405610000000002	Not found	False	[]		small intestine carcinoma
gliclazide		True	3.163412	Not found	False	[]		colorectal cancer metastatic
gliclazide		True	7.118276	Not found	False	[]		gastrointestinal carcinoma
gliclazide		True	3.163412	Not found	False	[]		malignant peritoneal neoplasm
gliclazide		True	4.882034	Not found	False	[]		metastases to peritoneum
gliclazide		True	8.58583	Not found	False	[]		metastases to stomach
gliclazide		True	1.0495519999999998	Not found	False	[]		tongue neoplasm malignant stage unspecified
gliclazide		True	2.516907	Not found	False	[]		oesophageal adenocarcinoma
gliclazide		True	1.38202	Not found	False	[]		oesophageal cancer metastatic
gliclazide		True	3.7753	Not found	False	[]		oesophageal squamous cell carcinoma
gliclazide		True	2.17868	Not found	False	[]		salivary gland neoplasm
gliclazide		True	2.163078	Not found	False	[]		adenocarcinoma pancreas
gliclazide		True	1.9933050000000003	Not found	False	[]		pancreatic carcinoma
gliclazide		True	3.581814	Not found	False	[]		pancreatic neoplasm
gliclazide		True	1.225481	Not found	False	[]		palatal disorder
gliclazide		True	8.58583	Not found	False	[]		uvulitis
gliclazide		True	1.100976	Not found	False	[]		oral candidiasis
gliclazide		True	1.197505	Not found	False	[]		foaming at mouth
gliclazide		True	2.516907	Not found	False	[]		oral discharge
gliclazide		True	2.341811	Not found	False	[]		oropharyngeal blistering
gliclazide		True	2.516907	Not found	False	[]		peritoneal disorder
gliclazide		True	3.634492	Not found	False	[]		pneumoperitoneum
gliclazide		True	1.667271	Not found	False	[]		retroperitoneal fibrosis
gliclazide		True	1.667271	Not found	False	[]		parotid gland enlargement
gliclazide		True	5.6800180000000005	Not found	False	[]		parotitis
gliclazide		True	1.643246	Not found	False	[]		ageusia
gliclazide		True	1.5315059999999998	Not found	False	[]		glossitis
gliclazide		True	1.38202	Not found	False	[]		plicated tongue
gliclazide		True	18.7753	Not found	False	[]		glossoptosis
gliclazide		True	2.17868	Not found	False	[]		protrusion tongue
gliclazide		True	1.16101	Not found	False	[]		swollen tongue
gliclazide		True	2.669491	Not found	False	[]		tongue discolouration
gliclazide		True	68.93101	Not found	False	[]		tongue exfoliation
gliclazide		True	2.17868	Not found	False	[]		helicobacter gastritis
gliclazide		True	3.7753	Not found	False	[]		gastrointestinal hypomotility
gliclazide		True	8.58583	Not found	False	[]		laryngeal discomfort
gliclazide		True	2.17868	Not found	False	[]		trichoglossia
gliclazide		True	8.58583	Not found	False	[]		application site eczema
gliclazide		True	2.17868	Not found	False	[]		application site exfoliation
gliclazide		True	1.38202	Not found	False	[]		application site hypersensitivity
gliclazide		True	4.134044	Not found	False	[]		catheter site discharge
gliclazide		True	4.134044	Not found	False	[]		catheter site pain
gliclazide		True	2.17868	Not found	False	[]		implant site erythema
gliclazide		True	5.753865	Not found	False	[]		implant site infection
gliclazide		True	8.58583	Not found	False	[]		implant site pain
gliclazide		True	3.7753	Not found	False	[]		implant site reaction
gliclazide		True	3.7753	Not found	False	[]		infusion site cellulitis
gliclazide		True	3.7753	Not found	False	[]		infusion site mass
gliclazide		True	3.163412	Not found	False	[]		infusion site necrosis
gliclazide		True	1.0495519999999998	Not found	False	[]		infusion site pain
gliclazide		True	2.17868	Not found	False	[]		infusion site phlebitis
gliclazide		True	8.58583	Not found	False	[]		infusion site rash
gliclazide		True	2.17868	Not found	False	[]		injection site hypersensitivity
gliclazide		True	2.17868	Not found	False	[]		malabsorption from injection site
gliclazide		True	5.087603	Not found	False	[]		hyperthermia malignant
gliclazide		True	1.794342	Not found	False	[]		hypothermia
gliclazide		True	1.94109	Not found	False	[]		brain death
gliclazide		True	1.06234	Not found	False	[]		decreased activity
gliclazide		True	1.3978430000000002	Not found	False	[]		lethargy
gliclazide		True	8.58583	Not found	False	[]		feeling of relaxation
gliclazide		True	2.766339	Not found	False	[]		concomitant disease progression
gliclazide		True	3.4291750000000003	Not found	False	[]		crepitations
gliclazide		True	2.17868	Not found	False	[]		disuse syndrome
gliclazide		True	4.134044	Not found	False	[]		dyshidrotic eczema
gliclazide		True	2.629727	Not found	False	[]		exercise tolerance decreased
gliclazide		True	1.1820077	Not found	False	[]		general physical health deterioration
gliclazide		True	1.38202	Not found	False	[]		lithiasis
gliclazide		True	1.829533	Not found	False	[]		mobility decreased
gliclazide		True	1.138582	Not found	False	[]		obstruction
gliclazide		True	1.922577	Not found	False	[]		purulent discharge
gliclazide		True	2.516907	Not found	False	[]		xerosis
gliclazide		True	1.241661	Not found	False	[]		inflammation
gliclazide		True	8.58583	Not found	False	[]		lipogranuloma
gliclazide		True	1.827169	Not found	False	[]		systemic inflammatory response syndrome
gliclazide		True	2.39436	Not found	False	[]		mucosal dryness
gliclazide		True	3.7753	Not found	False	[]		allergic oedema
gliclazide		True	1.361474	Not found	False	[]		face oedema
gliclazide		True	1.035376	Not found	False	[]		oedema
gliclazide		True	3.7753	Not found	False	[]		hernia pain
gliclazide		True	2.26891	Not found	False	[]		procedural pain
gliclazide		True	3.073086	Not found	False	[]		hyperplasia
gliclazide		True	1.709507	Not found	False	[]		perforated ulcer
gliclazide		True	2.055431	Not found	False	[]		biliary sepsis
gliclazide		True	1.193625	Not found	False	[]		cholangitis
gliclazide		True	1.7710180000000002	Not found	False	[]		bile duct obstruction
gliclazide		True	1.0906859999999998	Not found	False	[]		cholecystitis acute
gliclazide		True	1.293418	Not found	False	[]		cholelithiasis
gliclazide		True	1.38202	Not found	False	[]		gallbladder necrosis
gliclazide		True	1.29876	Not found	False	[]		hepatitis cholestatic
gliclazide		True	3.7753	Not found	False	[]		hepatic infection
gliclazide		True	1.6797750000000002	Not found	False	[]		hyperammonaemia
gliclazide		True	1.912678	Not found	False	[]		hepatic cirrhosis
gliclazide		True	1.669558	Not found	False	[]		liver abscess
gliclazide		True	1.337751	Not found	False	[]		hepatitis c
gliclazide		True	1.38202	Not found	False	[]		hepatitis e
gliclazide		True	1.08174	Not found	False	[]		cholestatic liver injury
gliclazide		True	1.542192	Not found	False	[]		hepatic necrosis
gliclazide		True	1.368202	Not found	False	[]		hepatic steatosis
gliclazide		True	2.343189	Not found	False	[]		hepatitis fulminant
gliclazide		True	1.920832	Not found	False	[]		hepatocellular injury
gliclazide		True	5.095847	Not found	False	[]		ischaemic hepatitis
gliclazide		True	8.58583	Not found	False	[]		mixed liver injury
gliclazide		True	2.17868	Not found	False	[]		biliary neoplasm
gliclazide		True	2.055431	Not found	False	[]		haemangioma of liver
gliclazide		True	1.667271	Not found	False	[]		hepatic cancer metastatic
gliclazide		True	2.560571	Not found	False	[]		hepatic cancer
gliclazide		True	2.17868	Not found	False	[]		malignant neoplasm of ampulla of vater
gliclazide		True	8.58583	Not found	False	[]		metastases to gallbladder
gliclazide		True	1.043157	Not found	False	[]		erythema nodosum
gliclazide		True	1.903266	Not found	False	[]		skin reaction
gliclazide		True	1.2928380000000002	Not found	False	[]		dermatitis exfoliative
gliclazide		True	1.207227	Not found	False	[]		anaphylactic reaction
gliclazide		True	1.322038	Not found	False	[]		anaphylactoid reaction
gliclazide		True	1.709507	Not found	False	[]		dermatitis atopic
gliclazide		True	2.17868	Not found	False	[]		urticaria chronic
gliclazide		True	1.434878	Not found	False	[]		guillain-barre syndrome
gliclazide		True	3.7753	Not found	False	[]		polychondritis
gliclazide		True	1.197505	Not found	False	[]		cutaneous lupus erythematosus
gliclazide		True	3.969203	Not found	False	[]		myasthenia gravis
gliclazide		True	1.88336	Not found	False	[]		pemphigoid
gliclazide		True	2.266834	Not found	False	[]		sarcoidosis
gliclazide		True	1.183748	Not found	False	[]		glomerulonephritis
gliclazide		True	1.0538919999999998	Not found	False	[]		kidney transplant rejection
gliclazide		True	1.5918560000000002	Not found	False	[]		cutaneous vasculitis
gliclazide		True	8.58583	Not found	False	[]		takayasu's arteritis
gliclazide		True	3.203199	Not found	False	[]		vasculitic rash
gliclazide		True	5.753865	Not found	False	[]		hiv infection
gliclazide		True	5.753865	Not found	False	[]		arthritis reactive
gliclazide		True	2.17868	Not found	False	[]		bacterial pyelonephritis
gliclazide		True	3.7753	Not found	False	[]		breast cellulitis
gliclazide		True	8.58583	Not found	False	[]		borrelia infection
gliclazide		True	3.7753	Not found	False	[]		relapsing fever
gliclazide		True	9.367639	Not found	False	[]		campylobacter infection
gliclazide		True	1.7774180000000002	Not found	False	[]		enterobacter infection
gliclazide		True	1.11109	Not found	False	[]		escherichia infection
gliclazide		True	1.96014	Not found	False	[]		escherichia sepsis
gliclazide		True	1.411719	Not found	False	[]		escherichia urinary tract infection
gliclazide		True	1.225481	Not found	False	[]		klebsiella sepsis
gliclazide		True	3.7753	Not found	False	[]		legionella infection
gliclazide		True	3.7753	Not found	False	[]		moraxella infection
gliclazide		True	2.341811	Not found	False	[]		proteus infection
gliclazide		True	1.0495519999999998	Not found	False	[]		pseudomonal sepsis
gliclazide		True	3.7753	Not found	False	[]		pseudomonas bronchitis
gliclazide		True	2.516907	Not found	False	[]		cellulitis staphylococcal
gliclazide		True	3.163412	Not found	False	[]		staphylococcal osteomyelitis
gliclazide		True	17.442334	Not found	False	[]		beta haemolytic streptococcal infection
gliclazide		True	2.17868	Not found	False	[]		bronchitis pneumococcal
gliclazide		True	8.58583	Not found	False	[]		cellulitis streptococcal
gliclazide		True	1.38202	Not found	False	[]		pneumococcal infection
gliclazide		True	8.58583	Not found	False	[]		septic arthritis streptococcal
gliclazide		True	1.38202	Not found	False	[]		skin candida
gliclazide		True	1.38202	Not found	False	[]		systemic candida
gliclazide		True	8.58583	Not found	False	[]		vulvovaginal candidiasis
gliclazide		True	1.0495519999999998	Not found	False	[]		pneumocystis jirovecii infection
gliclazide		True	2.17868	Not found	False	[]		bone abscess
gliclazide		True	1.38202	Not found	False	[]		joint abscess
gliclazide		True	1.4405610000000002	Not found	False	[]		osteomyelitis chronic
gliclazide		True	8.58583	Not found	False	[]		pelvic inflammatory disease
gliclazide		True	3.7753	Not found	False	[]		abscess rupture
gliclazide		True	8.58583	Not found	False	[]		graft infection
gliclazide		True	3.797883	Not found	False	[]		pathogen resistance
gliclazide		True	1.365109	Not found	False	[]		superinfection
gliclazide		True	1.38202	Not found	False	[]		toxic shock syndrome
gliclazide		True	1.193625	Not found	False	[]		bronchiectasis
gliclazide		True	3.123224	Not found	False	[]		lower respiratory tract infection
gliclazide		True	3.7753	Not found	False	[]		pleural infection
gliclazide		True	1.854596	Not found	False	[]		atypical pneumonia
gliclazide		True	3.163412	Not found	False	[]		infectious pleural effusion
gliclazide		True	3.7753	Not found	False	[]		penile infection
gliclazide		True	3.7753	Not found	False	[]		prostatic abscess
gliclazide		True	8.58583	Not found	False	[]		scrotal abscess
gliclazide		True	2.17868	Not found	False	[]		perineal abscess
gliclazide		True	8.58583	Not found	False	[]		endotoxic shock
gliclazide		True	1.0376698	Not found	False	[]		sepsis
gliclazide		True	8.58583	Not found	False	[]		septic encephalopathy
gliclazide		True	8.58583	Not found	False	[]		septic necrosis
gliclazide		True	1.104508	Not found	False	[]		septic shock
gliclazide		True	1.573444	Not found	False	[]		urosepsis
gliclazide		True	2.17868	Not found	False	[]		blister infected
gliclazide		True	1.38202	Not found	False	[]		dermo-hypodermitis
gliclazide		True	3.443589	Not found	False	[]		impetigo
gliclazide		True	3.163412	Not found	False	[]		peritonsillar abscess
gliclazide		True	2.17868	Not found	False	[]		pyelonephritis chronic
gliclazide		True	1.38202	Not found	False	[]		renal abscess
gliclazide		True	2.341811	Not found	False	[]		atypical mycobacterial infection
gliclazide		True	1.38202	Not found	False	[]		mycobacterial infection
gliclazide		True	8.58583	Not found	False	[]		extrapulmonary tuberculosis
gliclazide		True	4.143341	Not found	False	[]		tuberculosis
gliclazide		True	1.225481	Not found	False	[]		pneumonia mycoplasmal
gliclazide		True	8.58583	Not found	False	[]		american trypanosomiasis
gliclazide		True	2.055431	Not found	False	[]		dengue fever
gliclazide		True	2.516907	Not found	False	[]		meningoencephalitis herpetic
gliclazide		True	11.829269	Not found	False	[]		genital herpes
gliclazide		True	1.38202	Not found	False	[]		respiratory tract infection viral
gliclazide		True	1.709507	Not found	False	[]		viral upper respiratory tract infection
gliclazide		True	1.245943	Not found	False	[]		post procedural infection
gliclazide		True	1.4405610000000002	Not found	False	[]		lung infection
gliclazide		True	1.251483	Not found	False	[]		stress fracture
gliclazide		True	1.38202	Not found	False	[]		limb crushing injury
gliclazide		True	2.1290750000000003	Not found	False	[]		fibula fracture
gliclazide		True	2.17868	Not found	False	[]		skull fractured base
gliclazide		True	1.38202	Not found	False	[]		dislocation of vertebra
gliclazide		True	1.0495519999999998	Not found	False	[]		sternal fracture
gliclazide		True	2.516907	Not found	False	[]		forearm fracture
gliclazide		True	1.992815	Not found	False	[]		radius fracture
gliclazide		True	2.666753	Not found	False	[]		ulna fracture
gliclazide		True	1.903266	Not found	False	[]		wrist fracture
gliclazide		True	3.7753	Not found	False	[]		accidental poisoning
gliclazide		True	1.421246	Not found	False	[]		acute generalised exanthematous pustulosis
gliclazide		True	2.17868	Not found	False	[]		mitochondrial toxicity
gliclazide		True	4.997894	Not found	False	[]		toxicity to various agents
gliclazide		True	1.029127	Not found	False	[]		nephropathy toxic
gliclazide		True	1.4405610000000002	Not found	False	[]		vascular rupture
gliclazide		True	2.516907	Not found	False	[]		decerebration
gliclazide		True	3.7753	Not found	False	[]		post-traumatic epilepsy
gliclazide		True	4.134044	Not found	False	[]		asbestosis
gliclazide		True	1.033219	Not found	False	[]		fall
gliclazide		True	2.17868	Not found	False	[]		urethral injury
gliclazide		True	8.58583	Not found	False	[]		nail avulsion
gliclazide		True	2.17868	Not found	False	[]		heat illness
gliclazide		True	1.4405610000000002	Not found	False	[]		radiation skin injury
gliclazide		True	6.736316	Not found	False	[]		burns second degree
gliclazide		True	1.007075	Not found	False	[]		intentional overdose
gliclazide		True	3.7753	Not found	False	[]		anaesthetic complication neurological
gliclazide		True	2.055431	Not found	False	[]		delayed recovery from anaesthesia
gliclazide		True	1.38202	Not found	False	[]		blue toe syndrome
gliclazide		True	1.38202	Not found	False	[]		cerebral hypoperfusion
gliclazide		True	3.7753	Not found	False	[]		pneumocephalus
gliclazide		True	2.17868	Not found	False	[]		graft thrombosis
gliclazide		True	8.58583	Not found	False	[]		haemodialysis-induced symptom
gliclazide		True	2.756084	Not found	False	[]		procedural haemorrhage
gliclazide		True	4.134044	Not found	False	[]		shunt occlusion
gliclazide		True	3.7753	Not found	False	[]		shunt stenosis
gliclazide		True	3.7753	Not found	False	[]		weaning failure
gliclazide		True	8.58583	Not found	False	[]		post procedural urine leak
gliclazide		True	1.38202	Not found	False	[]		asphyxia
gliclazide		True	1.38202	Not found	False	[]		skin abrasion
gliclazide		True	4.660494	Not found	False	[]		hyperlactacidaemia
gliclazide		True	3.1807663	Not found	False	[]		lactic acidosis
gliclazide		True	2.710251	Not found	False	[]		metabolic acidosis
gliclazide		True	5.847036	Not found	False	[]		renal tubular acidosis
gliclazide		True	1.452387	Not found	False	[]		metabolic alkalosis
gliclazide		True	1.496161	Not found	False	[]		acidosis
gliclazide		True	1.340443	Not found	False	[]		respiratory acidosis
gliclazide		True	3.7753	Not found	False	[]		bulimia nervosa
gliclazide		True	8.58583	Not found	False	[]		starvation
gliclazide		True	2.19785	Not found	False	[]		weight fluctuation
gliclazide		True	4.915941	Not found	False	[]		calciphylaxis
gliclazide		True	1.151013	Not found	False	[]		hypocalcaemia
gliclazide		True	9.00006	Not found	False	[]		hypermagnesaemia
gliclazide		True	68.93101	Not found	False	[]		fluid imbalance
gliclazide		True	2.0865	Not found	False	[]		fluid intake reduced
gliclazide		True	1.6308734	Not found	False	[]		hyperkalaemia
gliclazide		True	3.7753	Not found	False	[]		hyperkaliuria
gliclazide		True	2.17868	Not found	False	[]		hypokalaemic syndrome
gliclazide		True	2.17868	Not found	False	[]		hyponatraemic syndrome
gliclazide		True	1.1579326	Not found	False	[]		dehydration
gliclazide		True	1.1247	Not found	False	[]		shock haemorrhagic
gliclazide		True	3.7753	Not found	False	[]		hypervolaemia
gliclazide		True	1.306362	Not found	False	[]		dyslipidaemia
gliclazide		True	3.7753	Not found	False	[]		facial wasting
gliclazide		True	3.7753	Not found	False	[]		hypocholesterolaemia
gliclazide		True	8.58583	Not found	False	[]		lipohypertrophy
gliclazide		True	2.055431	Not found	False	[]		enzyme abnormality
gliclazide		True	1.38202	Not found	False	[]		hypercreatinaemia
gliclazide		True	5.753865	Not found	False	[]		hyperlipasaemia
gliclazide		True	2.498739	Not found	False	[]		metabolic disorder
gliclazide		True	1.726623	Not found	False	[]		metabolic encephalopathy
gliclazide		True	1.061595	Not found	False	[]		cardiometabolic syndrome
gliclazide		True	2.17868	Not found	False	[]		hyperalbuminaemia
gliclazide		True	1.38202	Not found	False	[]		hyperproteinaemia
gliclazide		True	7.329269	Not found	False	[]		vitamin k deficiency
gliclazide		True	1.709507	Not found	False	[]		folate deficiency
gliclazide		True	3.7753	Not found	False	[]		vitamin b1 deficiency
gliclazide		True	2.288868	Not found	False	[]		vitamin b12 deficiency
gliclazide		True	8.58583	Not found	False	[]		vitamin b6 deficiency
gliclazide		True	3.7753	Not found	False	[]		bone fistula
gliclazide		True	1.298508	Not found	False	[]		bone lesion
gliclazide		True	3.7753	Not found	False	[]		medial tibial stress syndrome
gliclazide		True	8.58583	Not found	False	[]		vertebral wedging
gliclazide		True	58.91993	Not found	False	[]		palindromic rheumatism
gliclazide		True	3.163412	Not found	False	[]		chondrocalcinosis
gliclazide		True	1.273994	Not found	False	[]		joint swelling
gliclazide		True	1.490985	Not found	False	[]		muscle atrophy
gliclazide		True	1.519157	Not found	False	[]		muscle contractions involuntary
gliclazide		True	1.353439	Not found	False	[]		muscle haemorrhage
gliclazide		True	1.213825	Not found	False	[]		muscle twitching
gliclazide		True	2.055431	Not found	False	[]		neuromyopathy
gliclazide		True	1.7520240000000002	Not found	False	[]		hypertonia
gliclazide		True	1.38202	Not found	False	[]		myotonia
gliclazide		True	3.163412	Not found	False	[]		torticollis
gliclazide		True	1.4405610000000002	Not found	False	[]		intervertebral disc compression
gliclazide		True	1.043157	Not found	False	[]		intervertebral disc space narrowing
gliclazide		True	8.58583	Not found	False	[]		hip deformity
gliclazide		True	3.408494	Not found	False	[]		weight bearing difficulty
gliclazide		True	1.709507	Not found	False	[]		sarcoma
gliclazide		True	2.516907	Not found	False	[]		ligament disorder
gliclazide		True	9.00006	Not found	False	[]		breast cancer stage iii
gliclazide		True	1.38202	Not found	False	[]		breast neoplasm
gliclazide		True	8.58583	Not found	False	[]		metastases to fallopian tube
gliclazide		True	1.667271	Not found	False	[]		adenoma benign
gliclazide		True	8.58583	Not found	False	[]		angiosarcoma
gliclazide		True	1.359325	Not found	False	[]		adenocarcinoma
gliclazide		True	2.17868	Not found	False	[]		carcinoma in situ
gliclazide		True	6.736316	Not found	False	[]		tumour invasion
gliclazide		True	8.58583	Not found	False	[]		acanthosis nigricans
gliclazide		True	3.7753	Not found	False	[]		intracranial tumour haemorrhage
gliclazide		True	9.00006	Not found	False	[]		tumour associated fever
gliclazide		True	2.055431	Not found	False	[]		tumour flare
gliclazide		True	8.58583	Not found	False	[]		meningioma benign
gliclazide		True	2.17868	Not found	False	[]		subdural hygroma
gliclazide		True	3.7753	Not found	False	[]		brain cancer metastatic
gliclazide		True	3.7753	Not found	False	[]		oligodendroglioma
gliclazide		True	8.58583	Not found	False	[]		benign neoplasm of bladder
gliclazide		True	3.163412	Not found	False	[]		urinary bladder polyp
gliclazide		True	1.910297	Not found	False	[]		bladder cancer
gliclazide		True	38.88202	Not found	False	[]		bladder cancer stage ii
gliclazide		True	8.58583	Not found	False	[]		bladder cancer stage iii
gliclazide		True	2.452783	Not found	False	[]		bladder transitional cell carcinoma
gliclazide		True	3.7753	Not found	False	[]		bladder transitional cell carcinoma stage iii
gliclazide		True	2.516907	Not found	False	[]		metastatic carcinoma of the bladder
gliclazide		True	1.043157	Not found	False	[]		metastatic renal cell carcinoma
gliclazide		True	4.292978	Not found	False	[]		renal cancer metastatic
gliclazide		True	3.073086	Not found	False	[]		ureteric cancer
gliclazide		True	4.591899	Not found	False	[]		transitional cell carcinoma
gliclazide		True	3.067945	Not found	False	[]		bladder neoplasm
gliclazide		True	2.17868	Not found	False	[]		ovarian adenoma
gliclazide		True	1.225481	Not found	False	[]		cervix carcinoma
gliclazide		True	6.96005	Not found	False	[]		endometrial cancer
gliclazide		True	8.58583	Not found	False	[]		endometrial cancer recurrent
gliclazide		True	3.7753	Not found	False	[]		ovarian neoplasm
gliclazide		True	2.17868	Not found	False	[]		ovarian cancer metastatic
gliclazide		True	1.997871	Not found	False	[]		prostate cancer metastatic
gliclazide		True	3.7753	Not found	False	[]		paranasal cyst
gliclazide		True	2.341811	Not found	False	[]		laryngeal cancer
gliclazide		True	3.7753	Not found	False	[]		thymoma
gliclazide		True	2.055431	Not found	False	[]		lung adenocarcinoma
gliclazide		True	3.843615	Not found	False	[]		non-small cell lung cancer metastatic
gliclazide		True	2.17868	Not found	False	[]		pharyngeal neoplasm
gliclazide		True	1.0495519999999998	Not found	False	[]		throat cancer
gliclazide		True	6.021266	Not found	False	[]		metastatic malignant melanoma
gliclazide		True	1.434878	Not found	False	[]		squamous cell carcinoma of skin
gliclazide		True	1.854596	Not found	False	[]		brain stem haemorrhage
gliclazide		True	1.058414	Not found	False	[]		cerebral haemorrhage
gliclazide		True	1.274733	Not found	False	[]		haemorrhagic cerebral infarction
gliclazide		True	1.06741	Not found	False	[]		haemorrhagic stroke
gliclazide		True	1.111891	Not found	False	[]		ischaemic stroke
gliclazide		True	1.38191	Not found	False	[]		lacunar infarction
gliclazide		True	2.17868	Not found	False	[]		thrombotic cerebral infarction
gliclazide		True	6.5073170000000005	Not found	False	[]		carotid arteriosclerosis
gliclazide		True	3.163412	Not found	False	[]		cerebral vasoconstriction
gliclazide		True	1.38202	Not found	False	[]		reversible ischaemic neurological deficit
gliclazide		True	3.7753	Not found	False	[]		cranial nerve paralysis
gliclazide		True	1.56787	Not found	False	[]		facial paralysis
gliclazide		True	2.043696	Not found	False	[]		facial paresis
gliclazide		True	1.251483	Not found	False	[]		anosmia
gliclazide		True	3.408494	Not found	False	[]		hypoxic-ischaemic encephalopathy
gliclazide		True	3.7753	Not found	False	[]		postresuscitation encephalopathy
gliclazide		True	2.17868	Not found	False	[]		cluster headache
gliclazide		True	8.015189	Not found	False	[]		migraine with aura
gliclazide		True	1.298508	Not found	False	[]		hydrocephalus
gliclazide		True	1.1064269999999998	Not found	False	[]		brain oedema
gliclazide		True	3.7753	Not found	False	[]		dementia with lewy bodies
gliclazide		True	3.038101	Not found	False	[]		bradyphrenia
gliclazide		True	1.533061	Not found	False	[]		cognitive disorder
gliclazide		True	24.408494	Not found	False	[]		choreoathetosis
gliclazide		True	1.716421	Not found	False	[]		bradykinesia
gliclazide		True	2.666753	Not found	False	[]		clumsiness
gliclazide		True	1.028736	Not found	False	[]		extrapyramidal disorder
gliclazide		True	1.38202	Not found	False	[]		stereotypy
gliclazide		True	5.269786	Not found	False	[]		diaphragmatic paralysis
gliclazide		True	1.211288	Not found	False	[]		hemiplegia
gliclazide		True	2.055431	Not found	False	[]		locked-in syndrome
gliclazide		True	1.693126	Not found	False	[]		paraparesis
gliclazide		True	2.1290750000000003	Not found	False	[]		paraplegia
gliclazide		True	2.146617	Not found	False	[]		areflexia
gliclazide		True	1.797329	Not found	False	[]		extensor plantar response
gliclazide		True	4.097669	Not found	False	[]		hyporeflexia
gliclazide		True	1.191612	Not found	False	[]		dysstasia
gliclazide		True	1.38202	Not found	False	[]		anosognosia
gliclazide		True	8.58583	Not found	False	[]		dyslexia
gliclazide		True	1.232938	Not found	False	[]		altered state of consciousness
gliclazide		True	2.471098	Not found	False	[]		sopor
gliclazide		True	1.1267200000000002	Not found	False	[]		cerebral disorder
gliclazide		True	5.753865	Not found	False	[]		white matter lesion
gliclazide		True	1.38202	Not found	False	[]		multiple system atrophy
gliclazide		True	1.38202	Not found	False	[]		abulia
gliclazide		True	1.005927	Not found	False	[]		disorientation
gliclazide		True	2.17868	Not found	False	[]		grimacing
gliclazide		True	1.138582	Not found	False	[]		neurological decompensation
gliclazide		True	1.4405610000000002	Not found	False	[]		complex regional pain syndrome
gliclazide		True	1.309967	Not found	False	[]		palmar-plantar erythrodysaesthesia syndrome
gliclazide		True	1.38202	Not found	False	[]		echolalia
gliclazide		True	3.7753	Not found	False	[]		anticholinergic syndrome
gliclazide		True	2.17868	Not found	False	[]		motor neurone disease
gliclazide		True	1.1263839999999998	Not found	False	[]		polyneuropathy
gliclazide		True	3.7753	Not found	False	[]		sciatic nerve neuropathy
gliclazide		True	18.7753	Not found	False	[]		ischaemic neuropathy
gliclazide		True	3.067945	Not found	False	[]		petit mal epilepsy
gliclazide		True	8.58583	Not found	False	[]		simple partial seizures
gliclazide		True	1.38202	Not found	False	[]		atonic seizures
gliclazide		True	8.58583	Not found	False	[]		epileptic aura
gliclazide		True	2.552534	Not found	False	[]		partial seizures
gliclazide		True	1.258569	Not found	False	[]		status epilepticus
gliclazide		True	2.076023	Not found	False	[]		tonic clonic movements
gliclazide		True	15.430018	Not found	False	[]		sleep terror
gliclazide		True	5.8802710000000005	Not found	False	[]		myelopathy
gliclazide		True	8.58583	Not found	False	[]		radiculopathy
gliclazide		True	2.266834	Not found	False	[]		spinal cord compression
gliclazide		True	5.087603	Not found	False	[]		spinal cord disorder
gliclazide		True	9.00006	Not found	False	[]		spinal cord infarction
gliclazide		True	1.4405610000000002	Not found	False	[]		cerebellar atrophy
gliclazide		True	3.163412	Not found	False	[]		cerebral calcification
gliclazide		True	8.58583	Not found	False	[]		abortion incomplete
gliclazide		True	1.0328460000000002	Not found	False	[]		abortion spontaneous
gliclazide		True	3.7753	Not found	False	[]		premature separation of placenta
gliclazide		True	1.709507	Not found	False	[]		adjustment disorder
gliclazide		True	4.134044	Not found	False	[]		agoraphobia
gliclazide		True	2.516907	Not found	False	[]		fear of falling
gliclazide		True	6.736316	Not found	False	[]		phobia
gliclazide		True	3.163412	Not found	False	[]		distractibility
gliclazide		True	1.061595	Not found	False	[]		communication disorder
gliclazide		True	1.085404	Not found	False	[]		depressed mood
gliclazide		True	1.074585	Not found	False	[]		delusion
gliclazide		True	68.93101	Not found	False	[]		jealous delusion
gliclazide		True	1.272568	Not found	False	[]		hallucinations, mixed
gliclazide		True	2.076023	Not found	False	[]		food aversion
gliclazide		True	1.709507	Not found	False	[]		impulse-control disorder
gliclazide		True	1.813464	Not found	False	[]		mania
gliclazide		True	1.043157	Not found	False	[]		inappropriate affect
gliclazide		True	4.292978	Not found	False	[]		euphoric mood
gliclazide		True	3.163412	Not found	False	[]		moaning
gliclazide		True	1.339923	Not found	False	[]		mood altered
gliclazide		True	18.7753	Not found	False	[]		premenstrual syndrome
gliclazide		True	6.736316	Not found	False	[]		antisocial behaviour
gliclazide		True	1.526428	Not found	False	[]		paranoia
gliclazide		True	1.43095	Not found	False	[]		social avoidant behaviour
gliclazide		True	2.516907	Not found	False	[]		suspiciousness
gliclazide		True	1.110424	Not found	False	[]		abnormal behaviour
gliclazide		True	1.854912	Not found	False	[]		choking sensation
gliclazide		True	1.052847	Not found	False	[]		drug abuse
gliclazide		True	1.4405610000000002	Not found	False	[]		nicotine dependence
gliclazide		True	2.055431	Not found	False	[]		delusional disorder, persecutory type
gliclazide		True	1.422514	Not found	False	[]		psychotic disorder
gliclazide		True	2.17868	Not found	False	[]		schizophrenia
gliclazide		True	10.911167	Not found	False	[]		anorgasmia
gliclazide		True	2.17868	Not found	False	[]		erection increased
gliclazide		True	5.357861	Not found	False	[]		loss of libido
gliclazide		True	1.073703	Not found	False	[]		nightmare
gliclazide		True	1.693126	Not found	False	[]		intentional self-injury
gliclazide		True	2.17868	Not found	False	[]		bladder diverticulum
gliclazide		True	14.087195	Not found	False	[]		bladder neck obstruction
gliclazide		True	1.55525	Not found	False	[]		urinary bladder haemorrhage
gliclazide		True	1.797329	Not found	False	[]		cystitis haemorrhagic
gliclazide		True	1.38202	Not found	False	[]		contracted bladder
gliclazide		True	8.58583	Not found	False	[]		glomerulonephritis acute
gliclazide		True	3.7753	Not found	False	[]		glomerulonephritis chronic
gliclazide		True	4.134044	Not found	False	[]		glomerulonephritis minimal lesion
gliclazide		True	1.527568	Not found	False	[]		nephrotic syndrome
gliclazide		True	1.138582	Not found	False	[]		nephritis
gliclazide		True	2.064182	Not found	False	[]		tubulointerstitial nephritis
gliclazide		True	5.753865	Not found	False	[]		glomerulonephropathy
gliclazide		True	1.5067450000000002	Not found	False	[]		renal mass
gliclazide		True	8.58583	Not found	False	[]		single functional kidney
gliclazide		True	1.3645509999999998	Not found	False	[]		anuria
gliclazide		True	1.607612	Not found	False	[]		oliguria
gliclazide		True	1.4405610000000002	Not found	False	[]		pyelocaliectasis
gliclazide		True	5.753865	Not found	False	[]		nephroangiosclerosis
gliclazide		True	3.7753	Not found	False	[]		renal embolism
gliclazide		True	1.245943	Not found	False	[]		renal infarct
gliclazide		True	1.669558	Not found	False	[]		ureteric obstruction
gliclazide		True	2.076023	Not found	False	[]		urethral stenosis
gliclazide		True	3.7753	Not found	False	[]		bladder tamponade
gliclazide		True	1.183748	Not found	False	[]		micturition disorder
gliclazide		True	1.651605	Not found	False	[]		micturition urgency
gliclazide		True	8.58583	Not found	False	[]		mixed incontinence
gliclazide		True	5.753865	Not found	False	[]		urethral pain
gliclazide		True	28.84535	Not found	False	[]		bilirubinuria
gliclazide		True	3.073086	Not found	False	[]		ketonuria
gliclazide		True	1.274733	Not found	False	[]		pyuria
gliclazide		True	1.043157	Not found	False	[]		urine abnormality
gliclazide		True	2.077565	Not found	False	[]		renal colic
gliclazide		True	7.059178	Not found	False	[]		chronic kidney disease
gliclazide		True	9.00006	Not found	False	[]		breast discharge
gliclazide		True	18.7753	Not found	False	[]		breast induration
gliclazide		True	1.116183	Not found	False	[]		breast pain
gliclazide		True	1.94109	Not found	False	[]		breast swelling
gliclazide		True	1.709507	Not found	False	[]		epididymitis
gliclazide		True	9.367639	Not found	False	[]		penile swelling
gliclazide		True	2.17868	Not found	False	[]		penile ulceration
gliclazide		True	8.58583	Not found	False	[]		scrotal pain
gliclazide		True	3.634492	Not found	False	[]		scrotal swelling
gliclazide		True	3.7753	Not found	False	[]		scrotal ulcer
gliclazide		True	8.58583	Not found	False	[]		prostatic haemorrhage
gliclazide		True	4.292978	Not found	False	[]		genital ulceration
gliclazide		True	3.7753	Not found	False	[]		genital pain
gliclazide		True	1.4405610000000002	Not found	False	[]		pruritus genital
gliclazide		True	1.38202	Not found	False	[]		painful erection
gliclazide		True	2.17868	Not found	False	[]		vaginal prolapse
gliclazide		True	18.7753	Not found	False	[]		pelvic haemorrhage
gliclazide		True	9.183577	Not found	False	[]		endometrial hypertrophy
gliclazide		True	2.17868	Not found	False	[]		uterine enlargement
gliclazide		True	8.58583	Not found	False	[]		uterine mass
gliclazide		True	1.070864	Not found	False	[]		vaginal haemorrhage
gliclazide		True	8.58583	Not found	False	[]		vaginal lesion
gliclazide		True	3.163412	Not found	False	[]		vulvovaginal burning sensation
gliclazide		True	9.422754	Not found	False	[]		vulvovaginal discomfort
gliclazide		True	2.341811	Not found	False	[]		vulvovaginal dryness
gliclazide		True	2.17868	Not found	False	[]		breast enlargement
gliclazide		True	1.38202	Not found	False	[]		bronchial wall thickening
gliclazide		True	1.683962	Not found	False	[]		obstructive airways disorder
gliclazide		True	1.041667	Not found	False	[]		wheezing
gliclazide		True	2.6127700000000003	Not found	False	[]		idiopathic pulmonary fibrosis
gliclazide		True	2.341811	Not found	False	[]		diffuse alveolar damage
gliclazide		True	2.17868	Not found	False	[]		acute interstitial pneumonitis
gliclazide		True	3.7753	Not found	False	[]		bronchopulmonary disease
gliclazide		True	1.116183	Not found	False	[]		lung consolidation
gliclazide		True	1.703789	Not found	False	[]		pulmonary fibrosis
gliclazide		True	1.709507	Not found	False	[]		haemothorax
gliclazide		True	4.277273999999999	Not found	False	[]		bradypnoea
gliclazide		True	8.58583	Not found	False	[]		grunting
gliclazide		True	1.252166	Not found	False	[]		respiratory distress
gliclazide		True	1.331311	Not found	False	[]		tachypnoea
gliclazide		True	3.163412	Not found	False	[]		brain hypoxia
gliclazide		True	2.817049	Not found	False	[]		hypocapnia
gliclazide		True	2.17868	Not found	False	[]		increased viscosity of bronchial secretion
gliclazide		True	1.367639	Not found	False	[]		suffocation feeling
gliclazide		True	1.225481	Not found	False	[]		bronchopneumopathy
gliclazide		True	1.620607	Not found	False	[]		snoring
gliclazide		True	1.38202	Not found	False	[]		mediastinal mass
gliclazide		True	1.367639	Not found	False	[]		pneumomediastinum
gliclazide		True	8.58583	Not found	False	[]		laryngeal haemorrhage
gliclazide		True	2.17868	Not found	False	[]		tracheal oedema
gliclazide		True	15.936486	Not found	False	[]		rales
gliclazide		True	8.58583	Not found	False	[]		keratosis pilaris
gliclazide		True	2.17868	Not found	False	[]		skin striae
gliclazide		True	1.298627	Not found	False	[]		dermatitis bullous
gliclazide		True	12.569616	Not found	False	[]		dermatosis
gliclazide		True	1.5918560000000002	Not found	False	[]		skin plaque
gliclazide		True	3.7753	Not found	False	[]		eczema asteatotic
gliclazide		True	4.292978	Not found	False	[]		perivascular dermatitis
gliclazide		True	1.667271	Not found	False	[]		palmar erythema
gliclazide		True	2.432551	Not found	False	[]		exfoliative rash
gliclazide		True	2.17868	Not found	False	[]		granuloma annulare
gliclazide		True	8.58583	Not found	False	[]		granuloma skin
gliclazide		True	1.359325	Not found	False	[]		lichen planus
gliclazide		True	1.0147080000000002	Not found	False	[]		rash papular
gliclazide		True	1.200913	Not found	False	[]		rash macular
gliclazide		True	1.359325	Not found	False	[]		rash vesicular
gliclazide		True	18.7753	Not found	False	[]		post inflammatory pigmentation change
gliclazide		True	9.183577	Not found	False	[]		varicose ulceration
gliclazide		True	2.104045	Not found	False	[]		onychoclasis
gliclazide		True	1.0495519999999998	Not found	False	[]		onychomadesis
gliclazide		True	1.026447	Not found	False	[]		skin haemorrhage
gliclazide		True	3.7753	Not found	False	[]		arterial spasm
gliclazide		True	2.817049	Not found	False	[]		arterial stenosis
gliclazide		True	1.414199	Not found	False	[]		infarction
gliclazide		True	2.17868	Not found	False	[]		necrosis ischaemic
gliclazide		True	2.17868	Not found	False	[]		iliac artery occlusion
gliclazide		True	1.80145	Not found	False	[]		circulatory collapse
gliclazide		True	1.71737	Not found	False	[]		hypovolaemic shock
gliclazide		True	1.033296	Not found	False	[]		shock
gliclazide		True	1.5067450000000002	Not found	False	[]		arterial thrombosis
gliclazide		True	9.292978	Not found	False	[]		post thrombotic syndrome
gliclazide		True	1.854596	Not found	False	[]		microangiopathy
gliclazide		True	2.17868	Not found	False	[]		phlebolith
gliclazide		True	2.341811	Not found	False	[]		poor venous access
gliclazide		True	3.7753	Not found	False	[]		aortic elongation
gliclazide		True	14.087195	Not found	False	[]		exsanguination
gliclazide		True	9.292978	Not found	False	[]		systolic hypertension
gliclazide		True	3.7753	Not found	False	[]		varicophlebitis
gliclazide		True	3.7753	Not found	False	[]		arterial disorder
gliclazide		True	1.18165	Not found	False	[]		thrombocytosis
gliclazide		True	2.432551	Not found	False	[]		pulseless electrical activity
gliclazide		True	6.001464	Not found	False	[]		systolic dysfunction
gliclazide		True	3.7753	Not found	False	[]		gastrointestinal tract irritation
gliclazide		True	1.225481	Not found	False	[]		functional gastrointestinal disorder
gliclazide		True	3.7753	Not found	False	[]		intestinal haematoma
gliclazide		True	9.00006	Not found	False	[]		immune-mediated necrotising myopathy
gliclazide		True	8.58583	Not found	False	[]		disease prodromal stage
gliclazide		True	8.58583	Not found	False	[]		infective exacerbation of bronchiectasis
gliclazide		True	1.38202	Not found	False	[]		skin wound
gliclazide		True	1.797329	Not found	False	[]		craniocerebral injury
gliclazide		True	8.58583	Not found	False	[]		stab wound
gliclazide		True	8.58583	Not found	False	[]		psychogenic seizure
gliclazide		True	8.58583	Not found	False	[]		bladder outlet obstruction
gliclazide		True	3.7753	Not found	False	[]		palmoplantar keratoderma
gliclazide		True	2.516907	Not found	False	[]		macule
gliclazide		True	1.367639	Not found	False	[]		papule
gliclazide		True	3.7753	Not found	False	[]		hyporesponsive to stimuli
gliclazide		True	11.829269	Not found	False	[]		slow response to stimuli
gliclazide		True	14.087195	Not found	False	[]		chvostek's sign
gliclazide		True	1.38202	Not found	False	[]		decreased vibratory sense
gliclazide		True	2.17868	Not found	False	[]		vibratory sense increased
gliclazide		True	19.134044	Not found	False	[]		crystal nephropathy
gliclazide		True	12.569616	Not found	False	[]		limb asymmetry
gliclazide		True	11.829269	Not found	False	[]		facial asymmetry
gliclazide		True	2.17868	Not found	False	[]		plasma cell leukaemia
gliclazide		True	3.7753	Not found	False	[]		medullary thyroid cancer
gliclazide		True	9.183577	Not found	False	[]		papillary thyroid cancer
gliclazide		True	8.58583	Not found	False	[]		non-infectious endophthalmitis
gliclazide		True	1.511924	Not found	False	[]		large intestine polyp
gliclazide		True	2.666753	Not found	False	[]		adenocarcinoma gastric
gliclazide		True	28.84535	Not found	False	[]		anal squamous cell carcinoma
gliclazide		True	2.516907	Not found	False	[]		rectal adenocarcinoma
gliclazide		True	1.709507	Not found	False	[]		adenocarcinoma of colon
gliclazide		True	8.58583	Not found	False	[]		intraductal papillary-mucinous carcinoma of pancreas
gliclazide		True	1.510225	Not found	False	[]		hepatocellular carcinoma
gliclazide		True	8.58583	Not found	False	[]		penile cancer
gliclazide		True	1.551204	Not found	False	[]		pneumocystis jirovecii pneumonia
gliclazide		True	3.7753	Not found	False	[]		intentional underdose
gliclazide		True	5.269786	Not found	False	[]		aspergillus infection
gliclazide		True	8.015189	Not found	False	[]		mouth swelling
fenbufen		True	8.63527					dizziness
fenbufen		True	8.63527					asthenia
fenbufen		True	2.23979					malaise
fenbufen		True	3.83274					chills
fenbufen		True	3.83274					rheumatoid arthritis
fenbufen		True	8.63527					cerebrovascular accident
fenbufen		True	8.63527					balance disorder
fenbufen		True	8.63527					paraesthesia
vitamin b12		True	4.387705					anaemia vitamin b12 deficiency
vitamin b12		True	5.753851					deficiency anaemia
vitamin b12		True	1.386247					iron deficiency anaemia
vitamin b12		True	8.384167					pernicious anaemia
vitamin b12		True	1.058593					anaemia
vitamin b12		True	1.634981					anaemia macrocytic
vitamin b12		True	3.77529					anaemia neonatal
vitamin b12		True	2.02526					blood loss anaemia
vitamin b12		True	1.0872320000000002					normochromic normocytic anaemia
vitamin b12		True	2.3464240000000003					anaemia of chronic disease
vitamin b12		True	1.440544					bicytopenia
vitamin b12		True	1.028055					bone marrow failure
vitamin b12		True	1.2749069000000002					pancytopenia
vitamin b12		True	1.8609					haemorrhagic diathesis
vitamin b12		True	1.70949					haemorrhagic disorder
vitamin b12		True	1.643809					increased tendency to bruise
vitamin b12		True	1.334426					petechiae
vitamin b12		True	8.58582					factor vii deficiency
vitamin b12		True	8.58582					von willebrand's disease
vitamin b12		True	1.118477					disseminated intravascular coagulation
vitamin b12		True	2.456366					hypercoagulation
vitamin b12		True	2.672733					haematotoxicity
vitamin b12		True	4.29296					hypergammaglobulinaemia
vitamin b12		True	18.77529					systemic mastocytosis
vitamin b12		True	3.77529					benign lymph node neoplasm
vitamin b12		True	3.77529					lymphatic system neoplasm
vitamin b12		True	1.367619					lymphoproliferative disorder
vitamin b12		True	1.38201					myeloproliferative neoplasm
vitamin b12		True	1.434851					haemolytic uraemic syndrome
vitamin b12		True	1.38201					microangiopathic haemolytic anaemia
vitamin b12		True	1.38201					large granular lymphocytosis
vitamin b12		True	2.1786700000000003					lymphocytic leukaemia
vitamin b12		True	1.456884					myelodysplastic syndrome
vitamin b12		True	2.666734					refractory cytopenia with unilineage dysplasia
vitamin b12		True	5.753851					refractory anaemia with ringed sideroblasts
vitamin b12		True	2.1786700000000003					diffuse large b-cell lymphoma stage iii
vitamin b12		True	1.38201					waldenstrom's macroglobulinaemia
vitamin b12		True	8.58582					non-hodgkin's lymphoma stage ii
vitamin b12		True	4.006178					hypergammaglobulinaemia benign monoclonal
vitamin b12		True	1.1632077					thrombocytopenia
vitamin b12		True	1.193589					thrombotic thrombocytopenic purpura
vitamin b12		True	1.38201					hypochromasia
vitamin b12		True	2.666734					microcytosis
vitamin b12		True	3.595713					lymph node calcification
vitamin b12		True	1.131066					lymphadenitis
vitamin b12		True	3.408472					lymphocele
vitamin b12		True	1.593802					lymphoedema
vitamin b12		True	1.204201					metastases to lymph nodes
vitamin b12		True	2.1786700000000003					metastases to spleen
vitamin b12		True	2.1786700000000003					spleen congestion
vitamin b12		True	1.452364					splenic infarction
vitamin b12		True	2.055415					splenic lesion
vitamin b12		True	8.58582					eosinophilic myocarditis
vitamin b12		True	9.000047					eosinophilic oesophagitis
vitamin b12		True	1.6930970000000003					lymphocytosis
vitamin b12		True	1.228184					leukopenia
vitamin b12		True	1.01241					lymphopenia
vitamin b12		True	1.004895					febrile neutropenia
vitamin b12		True	1.555288					granulocytopenia
vitamin b12		True	3.77529					b-lymphocyte abnormalities
vitamin b12		True	1.101122					atrioventricular block
vitamin b12		True	1.38201					bradycardia foetal
vitamin b12		True	1.79188					cardiac flutter
vitamin b12		True	1.064127					tachycardia
vitamin b12		True	3.77529					tachycardia foetal
vitamin b12		True	2.516891					tachycardia paroxysmal
vitamin b12		True	1.810213					supraventricular extrasystoles
vitamin b12		True	8.58582					cardiac function disturbance postoperative
vitamin b12		True	3.163396					cardiac procedure complication
vitamin b12		True	8.58582					orthostatic intolerance
vitamin b12		True	3.77529					carditis
vitamin b12		True	1.0900934					dizziness
vitamin b12		True	1.015244					dyspnoea
vitamin b12		True	3.77529					metastases to heart
vitamin b12		True	1.434851					aortic valve calcification
vitamin b12		True	18.77529					cardiac valve abscess
vitamin b12		True	2.1786700000000003					pulmonary valve stenosis
vitamin b12		True	3.163396					tricuspid valve disease
vitamin b12		True	1.241916					arteriosclerosis coronary artery
vitamin b12		True	1.0056512					chest discomfort
vitamin b12		True	1.5552259999999998					endocarditis bacterial
vitamin b12		True	1.38201					subacute endocarditis
vitamin b12		True	2.1786700000000003					low cardiac output syndrome
vitamin b12		True	1.38201					acute left ventricular failure
vitamin b12		True	1.1385610000000002					cor pulmonale
vitamin b12		True	6.736299					cor pulmonale acute
vitamin b12		True	2.341791					hypertrophic cardiomyopathy
vitamin b12		True	2.1786700000000003					atrial hypertrophy
vitamin b12		True	2.1786700000000003					cardiac septal defect
vitamin b12		True	1.183565					dilatation atrial
vitamin b12		True	1.57608					peripheral swelling
vitamin b12		True	4.134029					gastrointestinal angiodysplasia
vitamin b12		True	2.341791					gastrointestinal arteriovenous malformation
vitamin b12		True	2.055415					haemorrhagic arteriovenous malformation
vitamin b12		True	8.58582					cytogenetic abnormality
vitamin b12		True	8.58582					congenital anomaly in offspring
vitamin b12		True	4.134029					low set ears
vitamin b12		True	3.073067					colour blindness
vitamin b12		True	2.1786700000000003					gilbert's syndrome
vitamin b12		True	8.58582					type iia hyperlipidaemia
vitamin b12		True	3.77529					limb malformation
vitamin b12		True	3.77529					craniosynostosis
vitamin b12		True	8.58582					pectus carinatum
vitamin b12		True	3.77529					congenital musculoskeletal anomaly
vitamin b12		True	8.58582					huntington's disease
vitamin b12		True	4.134029					bartter's syndrome
vitamin b12		True	8.58582					gitelman's syndrome
vitamin b12		True	1.38201					fanconi syndrome
vitamin b12		True	2.516891					hydrocele
vitamin b12		True	1.38201					epidermolysis bullosa
vitamin b12		True	1.38201					ichthyosis
vitamin b12		True	9.000047					cholesteatoma
vitamin b12		True	1.452364					ear haemorrhage
vitamin b12		True	9.000047					ear infection fungal
vitamin b12		True	19.134029					ear injury
vitamin b12		True	8.58582					ear neoplasm malignant
vitamin b12		True	1.142112					ear pain
vitamin b12		True	3.408472					ototoxicity
vitamin b12		True	4.134029					phonophobia
vitamin b12		True	3.77529					external ear pain
vitamin b12		True	3.77529					external ear inflammation
vitamin b12		True	1.70949					herpes zoster oticus
vitamin b12		True	2.1786700000000003					conductive deafness
vitamin b12		True	1.20716					deafness
vitamin b12		True	2.74798					deafness bilateral
vitamin b12		True	4.134029					deafness transitory
vitamin b12		True	1.059991					hypoacusis
vitamin b12		True	1.38201					presbyacusis
vitamin b12		True	1.043136					hyperacusis
vitamin b12		True	1.049535					inner ear disorder
vitamin b12		True	3.595713					motion sickness
vitamin b12		True	1.572194					tinnitus
vitamin b12		True	1.129288					vertigo
vitamin b12		True	1.258537					vertigo positional
vitamin b12		True	21.899153					acoustic neuroma
vitamin b12		True	9.000047					myringitis
vitamin b12		True	1.049535					addison's disease
vitamin b12		True	1.299912					adrenal insufficiency
vitamin b12		True	8.58582					hypoaldosteronism
vitamin b12		True	3.443561					adrenal disorder
vitamin b12		True	1.049535					adrenal adenoma
vitamin b12		True	2.1786700000000003					adrenal cyst
vitamin b12		True	3.77529					diabetic hyperglycaemic coma
vitamin b12		True	1.440544					hyperglycaemic hyperosmolar nonketotic syndrome
vitamin b12		True	2.055415					diabetic eye disease
vitamin b12		True	1.38201					diabetic retinal oedema
vitamin b12		True	1.225464					oestrogen deficiency
vitamin b12		True	1.70949					hirsutism
vitamin b12		True	1.479942					menstruation irregular
vitamin b12		True	4.29296					polycystic ovaries
vitamin b12		True	1.38201					premature menopause
vitamin b12		True	1.049535					insulin resistance
vitamin b12		True	3.77529					shock hypoglycaemic
vitamin b12		True	1.440544					hypopituitarism
vitamin b12		True	3.595713					hypothalamo-pituitary disorder
vitamin b12		True	8.58582					carcinoid tumour of the duodenum
vitamin b12		True	1.440544					neuroendocrine tumour
vitamin b12		True	3.163396					pancreatic neuroendocrine tumour
vitamin b12		True	4.134029					hyperparathyroidism primary
vitamin b12		True	1.1322299999999998					calcium deficiency
vitamin b12		True	1.854576					hypoparathyroidism
vitamin b12		True	1.367619					parathyroid tumour benign
vitamin b12		True	1.5067250000000003					thyroiditis
vitamin b12		True	1.053574					goitre
vitamin b12		True	1.409573					thyroid disorder
vitamin b12		True	3.77529					endocrine ophthalmopathy
vitamin b12		True	8.58582					secondary hyperthyroidism
vitamin b12		True	3.77529					secondary hypothyroidism
vitamin b12		True	5.753851					thyroid cancer metastatic
vitamin b12		True	1.854576					thyroid cyst
vitamin b12		True	1.38201					thyroid cancer
vitamin b12		True	5.753851					cataract cortical
vitamin b12		True	1.434851					cataract nuclear
vitamin b12		True	5.753851					cataract subcapsular
vitamin b12		True	3.77529					pinguecula
vitamin b12		True	1.1385610000000002					corneal abrasion
vitamin b12		True	3.77529					corneal pigmentation
vitamin b12		True	2.1786700000000003					iris adhesions
vitamin b12		True	3.77529					ectropion
vitamin b12		True	1.38201					eyelash discolouration
vitamin b12		True	1.367619					corneal disorder
vitamin b12		True	1.607452					lacrimation increased
vitamin b12		True	1.319792					sjogren's syndrome
vitamin b12		True	1.049535					dark circles under eyes
vitamin b12		True	1.00701					eye disorder
vitamin b12		True	1.233594					eye pain
vitamin b12		True	1.208906					eye swelling
vitamin b12		True	3.77529					vitreous disorder
vitamin b12		True	8.58582					normal tension glaucoma
vitamin b12		True	3.073067					ocular hypertension
vitamin b12		True	1.81335					eye haemorrhage
vitamin b12		True	1.70949					ocular vascular disorder
vitamin b12		True	1.434851					conjunctival hyperaemia
vitamin b12		True	1.38201					conjunctivitis bacterial
vitamin b12		True	1.043136					conjunctivitis
vitamin b12		True	1.241401					eyelid oedema
vitamin b12		True	2.1786700000000003					candida endophthalmitis
vitamin b12		True	5.753851					eye infection fungal
vitamin b12		True	6.021246					neuromyelitis optica spectrum disorder
vitamin b12		True	1.223283					optic neuritis
vitamin b12		True	1.7519840000000002					periorbital oedema
vitamin b12		True	2.1786700000000003					choroiditis
vitamin b12		True	5.753851					cytomegalovirus chorioretinitis
vitamin b12		True	2.127037					macular oedema
vitamin b12		True	1.38201					scleral hyperaemia
vitamin b12		True	3.163396					foreign body in eye
vitamin b12		True	2.341791					optic nerve injury
vitamin b12		True	1.002286					eyelid ptosis
vitamin b12		True	2.055415					iiird nerve paralysis
vitamin b12		True	4.387705					ophthalmoplegia
vitamin b12		True	2.516891					vith nerve paralysis
vitamin b12		True	1.131066					asthenopia
vitamin b12		True	3.77529					chorioretinopathy
vitamin b12		True	2.1786700000000003					hyalosis asteroid
vitamin b12		True	3.394159					vitreous detachment
vitamin b12		True	2.432526					optic atrophy
vitamin b12		True	1.38201					detachment of retinal pigment epithelium
vitamin b12		True	8.58582					macular cyst
vitamin b12		True	2.4255310000000003					macular degeneration
vitamin b12		True	2.1786700000000003					retinal cyst
vitamin b12		True	8.58582					retinal deposits
vitamin b12		True	1.367619					retinal tear
vitamin b12		True	3.77529					subretinal fibrosis
vitamin b12		True	3.595713					scleral discolouration
vitamin b12		True	8.58582					eye degenerative disorder
vitamin b12		True	1.365082					vitreous haemorrhage
vitamin b12		True	3.716506					retinal vein occlusion
vitamin b12		True	2.341791					amaurosis fugax
vitamin b12		True	1.150922					blindness
vitamin b12		True	1.238251					blindness unilateral
vitamin b12		True	1.6695350000000002					astigmatism
vitamin b12		True	1.367619					hypermetropia
vitamin b12		True	1.310807					diplopia
vitamin b12		True	1.38201					glare
vitamin b12		True	2.055415					halo vision
vitamin b12		True	2.104022					metamorphopsia
vitamin b12		True	1.612824					photopsia
vitamin b12		True	1.2843758					vision blurred
vitamin b12		True	1.004096					visual impairment
vitamin b12		True	1.1385610000000002					hemianopia
vitamin b12		True	1.70949					hemianopia homonymous
vitamin b12		True	1.225464					tunnel vision
vitamin b12		True	1.728264					visual field defect
vitamin b12		True	1.854576					optic neuropathy
vitamin b12		True	1.705198					rectocele
vitamin b12		True	1.38201					abdominal wall haemorrhage
vitamin b12		True	8.58582					abdominal wall mass
vitamin b12		True	18.77529					metastases to abdominal wall
vitamin b12		True	1.70949					diaphragmatic hernia
vitamin b12		True	1.183673					hiatus hernia
vitamin b12		True	1.301284					inguinal hernia
vitamin b12		True	3.77529					anal prolapse
vitamin b12		True	1.70949					anal sphincter atony
vitamin b12		True	1.367619					rectal prolapse
vitamin b12		True	2.1786700000000003					anorectal discomfort
vitamin b12		True	8.58582					perianal erythema
vitamin b12		True	1.70949					rectal tenesmus
vitamin b12		True	9.000047					intestinal cyst
vitamin b12		True	1.235028					large intestine polyp
vitamin b12		True	3.77529					mouth cyst
vitamin b12		True	1.03629					dental caries
vitamin b12		True	1.70949					poor dental condition
vitamin b12		True	1.060258					tooth fracture
vitamin b12		True	12.569599					tooth impacted
vitamin b12		True	2.1786700000000003					tooth socket haemorrhage
vitamin b12		True	3.77529					hypoaesthesia teeth
vitamin b12		True	1.615073					hyperaesthesia teeth
vitamin b12		True	18.77529					dental pulp disorder
vitamin b12		True	2.1786700000000003					enamel anomaly
vitamin b12		True	2.516891					gingival discolouration
vitamin b12		True	8.58582					tooth avulsion
vitamin b12		True	1.112525					tooth loss
vitamin b12		True	1.268427					diverticulum intestinal
vitamin b12		True	2.672733					diverticulum intestinal haemorrhagic
vitamin b12		True	1.228192					diverticulitis
vitamin b12		True	1.667251					diverticulitis intestinal haemorrhagic
vitamin b12		True	1.38201					pancreatolithiasis
vitamin b12		True	1.552892					food poisoning
vitamin b12		True	3.77529					gastrointestinal anastomotic leak
vitamin b12		True	1.264302					gastrointestinal disorder
vitamin b12		True	3.163396					gastrointestinal injury
vitamin b12		True	1.131066					gastrointestinal stoma complication
vitamin b12		True	3.595713					intestinal anastomosis complication
vitamin b12		True	2.1786700000000003					intestinal mucosal hypertrophy
vitamin b12		True	1.5067250000000003					intra-abdominal haematoma
vitamin b12		True	1.5067250000000003					pelvic mass
vitamin b12		True	6.021246					protein-losing gastroenteropathy
vitamin b12		True	1.02909					anal fistula
vitamin b12		True	1.049535					colonic fistula
vitamin b12		True	2.1786700000000003					enterocolonic fistula
vitamin b12		True	2.505231					female genital tract fistula
vitamin b12		True	1.197481					intestinal fistula
vitamin b12		True	8.58582					intestinal fistula infection
vitamin b12		True	1.38201					oesophageal fistula
vitamin b12		True	8.58582					achlorhydria
vitamin b12		True	9.183561					oesophageal dilatation
vitamin b12		True	1.38201					oesophageal injury
vitamin b12		True	2.000094					oesophageal haemorrhage
vitamin b12		True	2.0864640000000003					intestinal haemorrhage
vitamin b12		True	3.77529					chronic gastrointestinal bleeding
vitamin b12		True	1.097881					gastrointestinal haemorrhage
vitamin b12		True	1.105317					haematochezia
vitamin b12		True	1.5225559999999998					lower gastrointestinal haemorrhage
vitamin b12		True	1.065619					upper gastrointestinal haemorrhage
vitamin b12		True	1.6930970000000003					rectal abscess
vitamin b12		True	1.38201					campylobacter gastroenteritis
vitamin b12		True	1.59183					gastric infection
vitamin b12		True	1.687745					gastroenteritis viral
vitamin b12		True	1.061571					helicobacter gastritis
vitamin b12		True	1.197481					abdominal infection
vitamin b12		True	3.77529					echinococciasis
vitamin b12		True	7.32925					gastrointestinal bacterial infection
vitamin b12		True	9.183561					gastrointestinal fungal infection
vitamin b12		True	1.28568					gastrointestinal infection
vitamin b12		True	2.1786700000000003					strongyloidiasis
vitamin b12		True	3.77529					viral diarrhoea
vitamin b12		True	1.394208					abscess intestinal
vitamin b12		True	3.77529					herpes oesophagitis
vitamin b12		True	1.35308					oesophageal candidiasis
vitamin b12		True	1.225464					colitis microscopic
vitamin b12		True	2.516891					chronic gastritis
vitamin b12		True	1.1837220000000002					gastritis haemorrhagic
vitamin b12		True	1.7188707					crohn's disease
vitamin b12		True	1.560574					enteritis
vitamin b12		True	2.229011					gastrointestinal inflammation
vitamin b12		True	2.756062					gastrointestinal toxicity
vitamin b12		True	1.319792					inflammatory bowel disease
vitamin b12		True	1.2111679999999998					oesophagitis
vitamin b12		True	2.341791					radiation oesophagitis
vitamin b12		True	1.1927603					diarrhoea
vitamin b12		True	1.0322849					constipation
vitamin b12		True	8.58582					gastric hypomotility
vitamin b12		True	1.367619					gastrointestinal hypomotility
vitamin b12		True	1.1385610000000002					infrequent bowel movements
vitamin b12		True	1.367619					intestinal dilatation
vitamin b12		True	2.1786700000000003					oesophageal hypomotility
vitamin b12		True	1.438038					bowel movement irregularity
vitamin b12		True	1.531475					change of bowel habit
vitamin b12		True	1.6797400000000002					defaecation urgency
vitamin b12		True	1.387682					frequent bowel movements
vitamin b12		True	1.960108					oesophageal spasm
vitamin b12		True	2.1786700000000003					oropharyngeal spasm
vitamin b12		True	1.913692					abdominal mass
vitamin b12		True	1.0816955					dyspepsia
vitamin b12		True	1.06218					faeces discoloured
vitamin b12		True	3.359253					mucous stools
vitamin b12		True	1.3622117					abdominal distension
vitamin b12		True	1.081815					abdominal pain
vitamin b12		True	1.151256					abdominal pain lower
vitamin b12		True	1.1120825					abdominal pain upper
vitamin b12		True	1.194228					gastrointestinal pain
vitamin b12		True	1.3039161					abdominal discomfort
vitamin b12		True	1.0145607					dysphagia
vitamin b12		True	1.1837220000000002					breath odour
vitamin b12		True	2.031832					anal incontinence
vitamin b12		True	1.300303					hyperphagia
vitamin b12		True	1.225464					oesophageal discomfort
vitamin b12		True	3.163396					oesophageal food impaction
vitamin b12		True	8.58582					radiation dysphagia
vitamin b12		True	9.000047					faecal vomiting
vitamin b12		True	1.1138496					nausea
vitamin b12		True	1.586075					regurgitation
vitamin b12		True	1.399378					retching
vitamin b12		True	3.77529					morning sickness
vitamin b12		True	1.941067					vomiting projectile
vitamin b12		True	1.38201					rectal stenosis
vitamin b12		True	1.612824					ileal stenosis
vitamin b12		True	1.631847					small intestinal obstruction
vitamin b12		True	3.050533					small intestinal stenosis
vitamin b12		True	2.505231					gastrointestinal stenosis
vitamin b12		True	28.84534					intestinal diaphragm disease
vitamin b12		True	1.828693					intestinal obstruction
vitamin b12		True	2.48746					intestinal stenosis
vitamin b12		True	3.050533					large intestinal obstruction
vitamin b12		True	3.394159					volvulus
vitamin b12		True	1.667251					acquired oesophageal web
vitamin b12		True	1.854576					oesophageal obstruction
vitamin b12		True	1.532106					oesophageal stenosis
vitamin b12		True	3.073067					anal ulcer
vitamin b12		True	1.193589					duodenal ulcer haemorrhage
vitamin b12		True	1.1385610000000002					erosive duodenitis
vitamin b12		True	2.076004					gastric perforation
vitamin b12		True	1.0236740000000002					gastric ulcer
vitamin b12		True	1.499343					gastric ulcer haemorrhage
vitamin b12		True	3.77529					haemorrhagic erosive gastritis
vitamin b12		True	1.131066					gastrointestinal ulcer
vitamin b12		True	2.9251970000000003					intestinal ulcer
vitamin b12		True	1.38201					jejunal ulcer
vitamin b12		True	1.126696					small intestinal perforation
vitamin b12		True	1.854576					oesophageal ulcer haemorrhage
vitamin b12		True	1.5067250000000003					oesophagitis ulcerative
vitamin b12		True	2.516891					intestinal gangrene
vitamin b12		True	3.77529					dieulafoy's vascular malformation
vitamin b12		True	2.1786700000000003					splenic artery aneurysm
vitamin b12		True	2.534627					intestinal infarction
vitamin b12		True	5.753851					mesenteric vascular insufficiency
vitamin b12		True	1.7973059999999998					mesenteric vein thrombosis
vitamin b12		True	1.3411460000000002					haemorrhoidal haemorrhage
vitamin b12		True	1.419399					coeliac disease
vitamin b12		True	3.359253					lactose intolerance
vitamin b12		True	1.824904					malabsorption
vitamin b12		True	2.341791					short-bowel syndrome
vitamin b12		True	2.516891					steatorrhoea
vitamin b12		True	1.38201					gastric cancer recurrent
vitamin b12		True	2.055415					gastric neoplasm
vitamin b12		True	1.6695350000000002					gastrointestinal stromal tumour
vitamin b12		True	2.055415					colorectal cancer metastatic
vitamin b12		True	3.77529					metastases to retroperitoneum
vitamin b12		True	2.1786700000000003					metastases to stomach
vitamin b12		True	3.77529					retroperitoneal cancer
vitamin b12		True	5.753851					lip and/or oral cavity cancer
vitamin b12		True	1.38201					oesophageal squamous cell carcinoma
vitamin b12		True	2.1786700000000003					pancreatic carcinoma stage iv
vitamin b12		True	1.035349					pancreatic cyst
vitamin b12		True	1.510198					lip oedema
vitamin b12		True	2.817024					lip ulceration
vitamin b12		True	1.253525					mouth haemorrhage
vitamin b12		True	1.348172					oral candidiasis
vitamin b12		True	1.122863					oral herpes
vitamin b12		True	1.38201					oral pustule
vitamin b12		True	3.163396					lip discolouration
vitamin b12		True	5.483694					lip exfoliation
vitamin b12		True	3.320005					oral mucosal erythema
vitamin b12		True	2.076004					oral mucosal exfoliation
vitamin b12		True	1.03584					oropharyngeal pain
vitamin b12		True	1.072864					stomatitis
vitamin b12		True	3.830138					abdominal adhesions
vitamin b12		True	4.134029					pelvic adhesions
vitamin b12		True	3.77529					peritoneal fibrosis
vitamin b12		True	9.000047					encapsulating peritoneal sclerosis
vitamin b12		True	1.222358					dry mouth
vitamin b12		True	2.380456					dry throat
vitamin b12		True	1.06231					lip dry
vitamin b12		True	1.504508					salivary hypersecretion
vitamin b12		True	1.078125					ageusia
vitamin b12		True	1.062681					dysgeusia
vitamin b12		True	3.073067					hypogeusia
vitamin b12		True	3.77529					atrophic glossitis
vitamin b12		True	3.77529					hypertrophy of tongue papillae
vitamin b12		True	9.000047					plicated tongue
vitamin b12		True	1.225464					tongue injury
vitamin b12		True	1.871559					glossodynia
vitamin b12		True	1.38201					glossoptosis
vitamin b12		True	2.756062					protrusion tongue
vitamin b12		True	1.088543					swollen tongue
vitamin b12		True	1.7973059999999998					tongue coated
vitamin b12		True	8.58582					tongue spasm
vitamin b12		True	1.049535					large intestine infection
vitamin b12		True	3.77529					puncture site pain
vitamin b12		True	4.134029					vessel puncture site haemorrhage
vitamin b12		True	3.320005					application site burn
vitamin b12		True	1.6695350000000002					application site discolouration
vitamin b12		True	2.1786700000000003					application site discomfort
vitamin b12		True	1.056472					application site erythema
vitamin b12		True	2.1786700000000003					application site inflammation
vitamin b12		True	8.58582					application site necrosis
vitamin b12		True	1.356188					application site pain
vitamin b12		True	9.183561					application site papules
vitamin b12		True	6.736299					application site swelling
vitamin b12		True	1.322009					application site vesicles
vitamin b12		True	1.240003					complication associated with device
vitamin b12		True	2.104022					device related sepsis
vitamin b12		True	1.7973059999999998					catheter site erythema
vitamin b12		True	1.770989					catheter site haemorrhage
vitamin b12		True	1.001462					infusion site erythema
vitamin b12		True	5.753851					infusion site haemorrhage
vitamin b12		True	9.000047					infusion site oedema
vitamin b12		True	1.38201					infusion site phlebitis
vitamin b12		True	2.076004					infusion site swelling
vitamin b12		True	2.1786700000000003					infusion site warmth
vitamin b12		True	1.043136					injection site abscess
vitamin b12		True	1.440544					injection site atrophy
vitamin b12		True	9.000047					injection site coldness
vitamin b12		True	1.1193574					injection site erythema
vitamin b12		True	1.0446490000000002					injection site induration
vitamin b12		True	8.58582					injection site joint pain
vitamin b12		True	2.055415					injection site macule
vitamin b12		True	1.672053					injection site mass
vitamin b12		True	3.77529					injection site movement impairment
vitamin b12		True	1.049535					injection site oedema
vitamin b12		True	1.3415071					injection site pain
vitamin b12		True	1.142373					injection site pruritus
vitamin b12		True	1.723553					injection site rash
vitamin b12		True	1.28515					injection site reaction
vitamin b12		True	4.29296					injection site scab
vitamin b12		True	1.59183					injection site scar
vitamin b12		True	1.234039					injection site urticaria
vitamin b12		True	1.440544					temperature regulation disorder
vitamin b12		True	1.440544					drowning
vitamin b12		True	1.1562314					asthenia
vitamin b12		True	1.643881					autonomic nervous system imbalance
vitamin b12		True	1.197481					chronic fatigue syndrome
vitamin b12		True	1.3930832					fatigue
vitamin b12		True	1.214545					lethargy
vitamin b12		True	1.0731567000000002					malaise
vitamin b12		True	1.0605687					chills
vitamin b12		True	1.0523992					feeling abnormal
vitamin b12		True	1.646582					feeling cold
vitamin b12		True	1.183507					peripheral coldness
vitamin b12		True	1.70949					sense of oppression
vitamin b12		True	1.920787					temperature intolerance
vitamin b12		True	1.457945					thirst
vitamin b12		True	1.309704					ataxia
vitamin b12		True	2.516891					cerebellar ataxia
vitamin b12		True	1.4291705					gait disturbance
vitamin b12		True	2.888553					adhesion
vitamin b12		True	2.351345					concomitant disease aggravated
vitamin b12		True	1.356188					energy increased
vitamin b12		True	1.049535					fat tissue increased
vitamin b12		True	2.671003					general symptom
vitamin b12		True	1.202556					hot flush
vitamin b12		True	1.3804877999999998					influenza like illness
vitamin b12		True	1.175791					swelling
vitamin b12		True	4.134029					multimorbidity
vitamin b12		True	1.181621					obstruction
vitamin b12		True	1.079898					pallor
vitamin b12		True	1.536136					performance status decreased
vitamin b12		True	1.440544					pneumatosis
vitamin b12		True	1.6695350000000002					pre-existing condition improved
vitamin b12		True	1.197481					terminal state
vitamin b12		True	1.130255					yellow skin
vitamin b12		True	1.391005					hernia
vitamin b12		True	1.084691					mucosal inflammation
vitamin b12		True	2.1786700000000003					mucosal membrane hyperplasia
vitamin b12		True	1.25154					polyp
vitamin b12		True	5.753851					allergic oedema
vitamin b12		True	1.452364					capillary leak syndrome
vitamin b12		True	1.5067250000000003					axillary pain
vitamin b12		True	2.150387					breakthrough pain
vitamin b12		True	1.253023					discomfort
vitamin b12		True	4.134029					hernia pain
vitamin b12		True	6.736299					inflammatory pain
vitamin b12		True	1.0173218					pain
vitamin b12		True	5.753851					phantom limb syndrome
vitamin b12		True	1.837724					procedural pain
vitamin b12		True	1.545379					tenderness
vitamin b12		True	5.753851					product label confusion
vitamin b12		True	1.592163					product storage error
vitamin b12		True	4.387705					delirium tremens
vitamin b12		True	1.38201					drug withdrawal convulsions
vitamin b12		True	3.77529					tobacco withdrawal symptoms
vitamin b12		True	1.70949					cyst rupture
vitamin b12		True	2.1786700000000003					haemorrhagic cyst
vitamin b12		True	1.886709					mass
vitamin b12		True	1.018749					nodule
vitamin b12		True	4.006178					fat necrosis
vitamin b12		True	8.58582					no adverse event
vitamin b12		True	3.77529					stoma site pain
vitamin b12		True	1.70949					cholangitis sclerosing
vitamin b12		True	2.1786700000000003					biliary anastomosis complication
vitamin b12		True	2.1786700000000003					gallbladder necrosis
vitamin b12		True	1.38201					gallbladder rupture
vitamin b12		True	1.1385610000000002					gallbladder polyp
vitamin b12		True	2.055415					hepatic calcification
vitamin b12		True	5.753851					hepatic infection
vitamin b12		True	1.088336					hepatic lesion
vitamin b12		True	1.38201					hepatic rupture
vitamin b12		True	1.519124					hyperammonaemia
vitamin b12		True	3.163396					nodular regenerative hyperplasia
vitamin b12		True	3.77529					hepatic artery thrombosis
vitamin b12		True	8.58582					cytomegalovirus hepatitis
vitamin b12		True	1.225464					alcoholic liver disease
vitamin b12		True	1.02002					hepatic steatosis
vitamin b12		True	2.341173					hepatitis acute
vitamin b12		True	3.163396					mixed liver injury
vitamin b12		True	8.58582					benign hepatic neoplasm
vitamin b12		True	1.38201					gallbladder cancer
vitamin b12		True	28.84534					gallbladder cancer metastatic
vitamin b12		True	1.38201					allergic cough
vitamin b12		True	2.516891					allergic sinusitis
vitamin b12		True	5.753851					allergy to arthropod bite
vitamin b12		True	1.38201					allergy to arthropod sting
vitamin b12		True	9.000047					allergy to metals
vitamin b12		True	1.0779356					hypersensitivity
vitamin b12		True	2.341791					pruritus allergic
vitamin b12		True	1.1837220000000002					serum sickness
vitamin b12		True	1.38201					type iii immune complex mediated reaction
vitamin b12		True	1.854576					contrast media reaction
vitamin b12		True	1.3953061					drug hypersensitivity
vitamin b12		True	3.77529					milk allergy
vitamin b12		True	2.505231					reaction to excipient
vitamin b12		True	5.753851					reaction to preservatives
vitamin b12		True	3.163396					red man syndrome
vitamin b12		True	1.012098					anaphylactic reaction
vitamin b12		True	1.225819					anaphylactoid reaction
vitamin b12		True	3.77529					atopy
vitamin b12		True	1.181718					urticaria
vitamin b12		True	1.643881					myasthenia gravis
vitamin b12		True	1.1837220000000002					rheumatoid nodule
vitamin b12		True	6.736299					rheumatoid vasculitis
vitamin b12		True	1.38201					still's disease
vitamin b12		True	2.1786700000000003					morphoea
vitamin b12		True	1.38201					dermatitis herpetiformis
vitamin b12		True	1.225464					pemphigus
vitamin b12		True	3.77529					renal amyloidosis
vitamin b12		True	1.510198					decreased immune responsiveness
vitamin b12		True	1.049535					cutaneous vasculitis
vitamin b12		True	1.38201					polyarteritis nodosa
vitamin b12		True	3.77529					takayasu's arteritis
vitamin b12		True	8.58582					hiv peripheral neuropathy
vitamin b12		True	8.58582					immunodeficiency common variable
vitamin b12		True	2.076004					bacterial disease carrier
vitamin b12		True	1.705198					post herpetic neuralgia
vitamin b12		True	1.38201					bronchitis bacterial
vitamin b12		True	1.065036					cellulitis
vitamin b12		True	3.77529					incision site cellulitis
vitamin b12		True	1.245922					meningitis bacterial
vitamin b12		True	18.77529					post procedural cellulitis
vitamin b12		True	12.569599					sinusitis bacterial
vitamin b12		True	3.77529					superinfection bacterial
vitamin b12		True	3.77529					borrelia infection
vitamin b12		True	1.049535					campylobacter infection
vitamin b12		True	2.1786700000000003					clostridial sepsis
vitamin b12		True	3.073067					enterococcal bacteraemia
vitamin b12		True	2.516891					legionella infection
vitamin b12		True	1.043136					listeriosis
vitamin b12		True	8.58582					meningococcal sepsis
vitamin b12		True	2.1786700000000003					salmonella sepsis
vitamin b12		True	1.118464					staphylococcal bacteraemia
vitamin b12		True	1.061571					beta haemolytic streptococcal infection
vitamin b12		True	2.1786700000000003					necrotising fasciitis streptococcal
vitamin b12		True	1.225464					systemic candida
vitamin b12		True	18.77529					coccidioidomycosis
vitamin b12		True	8.58582					disseminated cryptococcosis
vitamin b12		True	8.58582					alternaria infection
vitamin b12		True	1.257877					fungal infection
vitamin b12		True	2.1786700000000003					laryngitis fungal
vitamin b12		True	1.225464					sinusitis fungal
vitamin b12		True	1.38201					urinary tract infection fungal
vitamin b12		True	3.797857					tinea infection
vitamin b12		True	3.073067					bursitis infective
vitamin b12		True	1.38201					breast abscess
vitamin b12		True	1.38201					encephalitis
vitamin b12		True	1.38201					spinal cord abscess
vitamin b12		True	3.77529					bartholin's abscess
vitamin b12		True	2.1786700000000003					cervicitis
vitamin b12		True	1.38201					genital infection female
vitamin b12		True	9.000047					vaginal abscess
vitamin b12		True	4.134029					vulvovaginitis
vitamin b12		True	1.163805					abscess
vitamin b12		True	4.134029					abscess rupture
vitamin b12		True	2.1786700000000003					abscess soft tissue
vitamin b12		True	3.77529					genital abscess
vitamin b12		True	2.1786700000000003					incision site abscess
vitamin b12		True	1.001462					postoperative wound infection
vitamin b12		True	2.341791					infected cyst
vitamin b12		True	1.504366					post procedural infection
vitamin b12		True	9.000047					wound abscess
vitamin b12		True	1.0371791					pneumonia
vitamin b12		True	1.049535					orchitis
vitamin b12		True	2.1786700000000003					perineal abscess
vitamin b12		True	2.516891					psoas abscess
vitamin b12		True	1.531475					bacterial sepsis
vitamin b12		True	2.1786700000000003					erysipeloid
vitamin b12		True	1.0328080000000002					acute sinusitis
vitamin b12		True	8.58582					nasal vestibulitis
vitamin b12		True	1.1634917					nasopharyngitis
vitamin b12		True	1.1276076					sinusitis
vitamin b12		True	1.256374					cystitis
vitamin b12		True	1.1989930000000002					kidney infection
vitamin b12		True	1.38201					renal abscess
vitamin b12		True	3.77529					urinary bladder abscess
vitamin b12		True	1.0943851					urinary tract infection
vitamin b12		True	3.77529					phlebitis infective
vitamin b12		True	3.77529					shunt infection
vitamin b12		True	1.1385610000000002					mycobacterium avium complex infection
vitamin b12		True	2.1786700000000003					extrapulmonary tuberculosis
vitamin b12		True	1.6695350000000002					tuberculous pleurisy
vitamin b12		True	8.58582					chikungunya virus infection
vitamin b12		True	1.101909					herpes simplex
vitamin b12		True	1.075839					herpes zoster
vitamin b12		True	1.212762					influenza
vitamin b12		True	8.58582					vulvovaginal human papilloma virus infection
vitamin b12		True	2.1786700000000003					croup infectious
vitamin b12		True	6.736299					parvovirus infection
vitamin b12		True	2.1786700000000003					polyomavirus-associated nephropathy
vitamin b12		True	1.367619					respiratory syncytial virus infection
vitamin b12		True	8.58582					viral skin infection
vitamin b12		True	3.163396					bacterial vaginosis
vitamin b12		True	3.163396					pneumonia pseudomonal
vitamin b12		True	1.38201					vulvovaginal candidiasis
vitamin b12		True	2.1786700000000003					fungal skin infection
vitamin b12		True	1.225464					traumatic fracture
vitamin b12		True	1.307808					joint injury
vitamin b12		True	1.054242					limb injury
vitamin b12		True	1.38201					limb traumatic amputation
vitamin b12		True	2.9251970000000003					fractured coccyx
vitamin b12		True	1.03746					spinal compression fracture
vitamin b12		True	1.452364					sternal fracture
vitamin b12		True	1.103533					radius fracture
vitamin b12		True	2.1786700000000003					chemical burn
vitamin b12		True	1.6805709999999998					skin toxicity
vitamin b12		True	3.595713					vascular injury
vitamin b12		True	8.58582					traumatic intracranial haemorrhage
vitamin b12		True	1.367619					extradural haematoma
vitamin b12		True	1.126696					subdural haemorrhage
vitamin b12		True	2.055415					chest injury
vitamin b12		True	8.58582					pneumoconiosis
vitamin b12		True	1.4970530000000002					ligament sprain
vitamin b12		True	1.705198					muscle injury
vitamin b12		True	1.143928					muscle strain
vitamin b12		True	1.839705					tendon injury
vitamin b12		True	1.048975					nerve compression
vitamin b12		True	1.131066					animal bite
vitamin b12		True	3.074916					arthropod sting
vitamin b12		True	2.077535					asphyxia
vitamin b12		True	1.70949					eschar
vitamin b12		True	1.0673731					fall
vitamin b12		True	1.440544					fat embolism
vitamin b12		True	1.38201					traumatic haemorrhage
vitamin b12		True	1.046354					wound
vitamin b12		True	3.163396					sciatic nerve injury
vitamin b12		True	18.77529					ulnar nerve injury
vitamin b12		True	3.77529					vaginal laceration
vitamin b12		True	1.008438					face injury
vitamin b12		True	9.000047					spinal column injury
vitamin b12		True	1.0944639					contusion
vitamin b12		True	1.167697					scratch
vitamin b12		True	3.581783					skin injury
vitamin b12		True	2.1786700000000003					spinal cord injury cervical
vitamin b12		True	8.58582					hypobarism
vitamin b12		True	2.505231					osteoradionecrosis
vitamin b12		True	3.77529					radiation fibrosis - lung
vitamin b12		True	1.035349					sunburn
vitamin b12		True	8.58582					burns first degree
vitamin b12		True	3.595713					burns second degree
vitamin b12		True	1.0024125					product dose omission
vitamin b12		True	1.177606					inappropriate schedule of product administration
vitamin b12		True	1.617166					incorrect product administration duration
vitamin b12		True	1.272261					wrong product administered
vitamin b12		True	1.103533					product dispensing error
vitamin b12		True	1.045769					product prescribing error
vitamin b12		True	3.77529					intercepted product dispensing error
vitamin b12		True	8.58582					anaesthetic complication neurological
vitamin b12		True	2.1786700000000003					cerebral hypoperfusion
vitamin b12		True	1.1063869999999998					phlebitis
vitamin b12		True	3.77529					reperfusion injury
vitamin b12		True	2.1786700000000003					vessel perforation
vitamin b12		True	1.70949					medical device discomfort
vitamin b12		True	18.77529					stent-graft endoleak
vitamin b12		True	2.055415					arachnoiditis
vitamin b12		True	8.58582					dural tear
vitamin b12		True	3.163396					anastomotic complication
vitamin b12		True	2.055415					anastomotic stenosis
vitamin b12		True	5.753851					graft thrombosis
vitamin b12		True	3.073067					incision site erythema
vitamin b12		True	1.440544					post procedural swelling
vitamin b12		True	3.595713					postoperative adhesion
vitamin b12		True	1.5067250000000003					procedural hypotension
vitamin b12		True	1.394208					second primary malignancy
vitamin b12		True	1.014572					wound dehiscence
vitamin b12		True	3.77529					tracheal haemorrhage
vitamin b12		True	1.5067250000000003					recall phenomenon
vitamin b12		True	3.77529					transfusion-related acute lung injury
vitamin b12		True	1.70949					toxic encephalopathy
vitamin b12		True	1.049535					multiple injuries
vitamin b12		True	1.7756730000000005					extra dose administered
vitamin b12		True	4.387705					renal tubular acidosis
vitamin b12		True	1.2040702					decreased appetite
vitamin b12		True	1.440544					diet refusal
vitamin b12		True	1.033712					eating disorder
vitamin b12		True	1.240003					food craving
vitamin b12		True	2.341552					abnormal loss of weight
vitamin b12		True	1.152715					cachexia
vitamin b12		True	2.666734					marasmus
vitamin b12		True	1.049535					bone metabolism disorder
vitamin b12		True	1.032898					osteopenia
vitamin b12		True	1.090805					osteoporosis
vitamin b12		True	18.77529					senile osteoporosis
vitamin b12		True	3.163396					calcification metastatic
vitamin b12		True	4.29296					chondrocalcinosis pyrophosphate
vitamin b12		True	9.000047					dystrophic calcification
vitamin b12		True	2.1786700000000003					magnesium deficiency
vitamin b12		True	2.1786700000000003					magnesium metabolism disorder
vitamin b12		True	1.020509					hypophosphataemia
vitamin b12		True	3.073067					electrolyte depletion
vitamin b12		True	8.58582					fluid imbalance
vitamin b12		True	1.225464					hyperosmolar state
vitamin b12		True	1.298314					fluid intake reduced
vitamin b12		True	1.38201					polydipsia psychogenic
vitamin b12		True	1.609213					hypernatraemia
vitamin b12		True	1.1377883					dehydration
vitamin b12		True	1.016022					fluid retention
vitamin b12		True	3.595713					hypervolaemia
vitamin b12		True	8.58582					fat intolerance
vitamin b12		True	8.58582					hyposideraemia
vitamin b12		True	1.6202530000000002					iron deficiency
vitamin b12		True	3.77529					mineral metabolism disorder
vitamin b12		True	8.58582					zinc deficiency
vitamin b12		True	1.049966					dyslipidaemia
vitamin b12		True	1.38201					lipohypertrophy
vitamin b12		True	3.77529					catabolic state
vitamin b12		True	8.58582					crystal arthropathy
vitamin b12		True	6.021246					enzyme abnormality
vitamin b12		True	2.1786700000000003					hypermetabolism
vitamin b12		True	1.38201					hyperproteinaemia
vitamin b12		True	2.000094					gouty arthritis
vitamin b12		True	2.074163					vitamin d deficiency
vitamin b12		True	1.59183					hypovitaminosis
vitamin b12		True	1.883432					folate deficiency
vitamin b12		True	3.921941					vitamin b complex deficiency
vitamin b12		True	6.613238					vitamin b12 deficiency
vitamin b12		True	1.38201					vitamin b6 deficiency
vitamin b12		True	3.163396					bone callus excessive
vitamin b12		True	1.38201					bone formation increased
vitamin b12		True	1.301284					osteosclerosis
vitamin b12		True	5.753851					periostitis
vitamin b12		True	1.214997					spinal disorder
vitamin b12		True	1.033238					bone pain
vitamin b12		True	3.77529					metatarsalgia
vitamin b12		True	3.77529					collagen-vascular disease
vitamin b12		True	1.70949					cutis laxa
vitamin b12		True	1.020976					arthropathy
vitamin b12		True	3.067914					sacroiliitis
vitamin b12		True	1.38201					seronegative arthritis
vitamin b12		True	1.272539					facet joint syndrome
vitamin b12		True	3.073067					joint instability
vitamin b12		True	1.0556923					arthralgia
vitamin b12		True	1.200856					joint range of motion decreased
vitamin b12		True	1.0522931000000002					joint swelling
vitamin b12		True	1.38201					osteoarthropathy
vitamin b12		True	2.055415					spondyloarthropathy
vitamin b12		True	1.345468					fibromyalgia
vitamin b12		True	1.056065					muscle disorder
vitamin b12		True	1.241452					muscle spasms
vitamin b12		True	1.3292469999999998					muscle tightness
vitamin b12		True	9.000047					hypertonia neonatal
vitamin b12		True	1.784824					muscle spasticity
vitamin b12		True	1.70949					nuchal rigidity
vitamin b12		True	8.58582					stiff person syndrome
vitamin b12		True	1.0998046					muscular weakness
vitamin b12		True	18.77529					pelvic floor muscle weakness
vitamin b12		True	3.77529					acquired claw toe
vitamin b12		True	1.38201					elbow deformity
vitamin b12		True	1.035349					finger deformity
vitamin b12		True	1.70949					foot deformity
vitamin b12		True	2.1786700000000003					intervertebral disc calcification
vitamin b12		True	1.104115					intervertebral disc degeneration
vitamin b12		True	1.273442					intervertebral disc protrusion
vitamin b12		True	1.662173					sciatica
vitamin b12		True	8.58582					nose deformity
vitamin b12		True	9.000047					retrognathia
vitamin b12		True	1.440544					kyphoscoliosis
vitamin b12		True	1.1385610000000002					lordosis
vitamin b12		True	1.090769					scoliosis
vitamin b12		True	1.311928					spinal stenosis
vitamin b12		True	1.5055729999999998					spondylolisthesis
vitamin b12		True	1.049535					spondylolysis
vitamin b12		True	2.055415					rib deformity
vitamin b12		True	1.1934203					back pain
vitamin b12		True	1.848033					limb discomfort
vitamin b12		True	1.4073179999999998					musculoskeletal chest pain
vitamin b12		True	1.043874					musculoskeletal pain
vitamin b12		True	1.066466					neck pain
vitamin b12		True	1.0207503					pain in extremity
vitamin b12		True	1.049535					piriformis syndrome
vitamin b12		True	1.367619					limb mass
vitamin b12		True	1.99287					musculoskeletal disorder
vitamin b12		True	1.097436					musculoskeletal stiffness
vitamin b12		True	1.131066					posture abnormal
vitamin b12		True	4.997871					axillary mass
vitamin b12		True	1.7234429999999998					fistula
vitamin b12		True	1.430228					neck mass
vitamin b12		True	2.516891					benign bone neoplasm
vitamin b12		True	3.77529					benign soft tissue neoplasm
vitamin b12		True	2.1786700000000003					enchondromatosis
vitamin b12		True	2.1786700000000003					sarcoma metastatic
vitamin b12		True	4.134029					synovial cyst
vitamin b12		True	2.055415					cartilage atrophy
vitamin b12		True	3.77529					ligament pain
vitamin b12		True	3.073067					vertebral osteophyte
vitamin b12		True	2.1786700000000003					myalgia
vitamin b12		True	2.516891					myopathy
vitamin b12		True	9.000047					intervertebral disc annular tear
vitamin b12		True	2.516891					fibrous histiocytoma
vitamin b12		True	2.1786700000000003					pyogenic granuloma
vitamin b12		True	1.772375					seborrhoeic keratosis
vitamin b12		True	2.341791					mesothelioma
vitamin b12		True	3.163396					pleural mesothelioma malignant
vitamin b12		True	4.134029					metastases to the mediastinum
vitamin b12		True	4.134029					papilloma
vitamin b12		True	2.1786700000000003					cancer in remission
vitamin b12		True	1.391192					malignant neoplasm progression
vitamin b12		True	1.532106					metastatic neoplasm
vitamin b12		True	1.010167					neoplasm progression
vitamin b12		True	1.126696					cancer pain
vitamin b12		True	1.043136					urinary tract obstruction
vitamin b12		True	1.38201					tumour compression
vitamin b12		True	3.073067					tumour necrosis
vitamin b12		True	1.38201					meningioma benign
vitamin b12		True	4.134029					arachnoid cyst
vitamin b12		True	2.516891					perineurial cyst
vitamin b12		True	3.073067					morton's neuralgia
vitamin b12		True	3.77529					glioma
vitamin b12		True	1.38201					schwannoma
vitamin b12		True	3.163396					spinal cord neoplasm
vitamin b12		True	3.77529					benign renal neoplasm
vitamin b12		True	2.669456					metastatic renal cell carcinoma
vitamin b12		True	1.529472					renal cancer
vitamin b12		True	3.073067					renal cancer metastatic
vitamin b12		True	8.58582					renal cell carcinoma stage iv
vitamin b12		True	1.1385610000000002					transitional cell carcinoma
vitamin b12		True	3.163396					cervical polyp
vitamin b12		True	9.183561					benign ovarian tumour
vitamin b12		True	1.049535					ovarian cyst ruptured
vitamin b12		True	1.397145					uterine leiomyoma
vitamin b12		True	3.163396					bartholin's cyst
vitamin b12		True	8.58582					adenocarcinoma of the cervix
vitamin b12		True	1.7973059999999998					endometrial cancer
vitamin b12		True	3.77529					genital neoplasm malignant female
vitamin b12		True	4.134029					uterine neoplasm
vitamin b12		True	1.049535					ovarian cancer recurrent
vitamin b12		True	1.13976					uterine cancer
vitamin b12		True	18.77529					prostate cancer stage ii
vitamin b12		True	1.38201					prostate cancer stage iv
vitamin b12		True	1.38201					malignant neoplasm of thorax
vitamin b12		True	2.666734					lung adenocarcinoma
vitamin b12		True	1.38201					lung adenocarcinoma stage i
vitamin b12		True	3.77529					lung adenocarcinoma stage iii
vitamin b12		True	28.84534					pharyngeal neoplasm
vitamin b12		True	1.245922					bronchial carcinoma
vitamin b12		True	8.58582					lung carcinoma cell type unspecified stage ii
vitamin b12		True	3.517052					malignant melanoma in situ
vitamin b12		True	5.357834					neoplasm skin
vitamin b12		True	1.584618					skin cancer
vitamin b12		True	3.77529					melanocytic naevus
vitamin b12		True	5.357834					myelitis transverse
vitamin b12		True	1.298314					intracranial aneurysm
vitamin b12		True	1.683922					carotid artery occlusion
vitamin b12		True	2.055415					cerebellar haematoma
vitamin b12		True	2.505231					cerebral artery occlusion
vitamin b12		True	1.0547220000000002					cerebral infarction
vitamin b12		True	1.142672					lacunar infarction
vitamin b12		True	2.055415					ruptured cerebral aneurysm
vitamin b12		True	2.055415					carotid arteriosclerosis
vitamin b12		True	1.043136					cerebral venous thrombosis
vitamin b12		True	2.1786700000000003					reversible ischaemic neurological deficit
vitamin b12		True	1.38201					facial nerve disorder
vitamin b12		True	1.02909					facial paralysis
vitamin b12		True	8.58582					glossopharyngeal neuralgia
vitamin b12		True	2.1786700000000003					hyposmia
vitamin b12		True	3.189623					parosmia
vitamin b12		True	2.1786700000000003					trigeminal nerve disorder
vitamin b12		True	1.4425439999999998					trigeminal neuralgia
vitamin b12		True	1.163491					demyelination
vitamin b12		True	1.4069					multiple sclerosis
vitamin b12		True	2.239465					multiple sclerosis relapse
vitamin b12		True	2.055415					relapsing-remitting multiple sclerosis
vitamin b12		True	1.047244					encephalopathy
vitamin b12		True	1.1773495					headache
vitamin b12		True	1.761152					sinus headache
vitamin b12		True	1.643881					tension headache
vitamin b12		True	1.290884					migraine
vitamin b12		True	1.240003					migraine with aura
vitamin b12		True	3.163396					migraine without aura
vitamin b12		True	8.58582					status migrainosus
vitamin b12		True	3.595713					normal pressure hydrocephalus
vitamin b12		True	2.1786700000000003					frontotemporal dementia
vitamin b12		True	1.15346					amnesia
vitamin b12		True	1.2622423					memory impairment
vitamin b12		True	1.10919					cognitive disorder
vitamin b12		True	1.614407					mental impairment
vitamin b12		True	1.197481					tachyphrenia
vitamin b12		True	2.1786700000000003					fine motor delay
vitamin b12		True	1.582945					hypokinesia
vitamin b12		True	1.359302					diplegia
vitamin b12		True	1.2476409999999998					hemiparesis
vitamin b12		True	1.253525					hemiplegia
vitamin b12		True	1.197481					monoparesis
vitamin b12		True	8.58582					paraplegia
vitamin b12		True	1.38201					freezing phenomenon
vitamin b12		True	1.557341					parkinson's disease
vitamin b12		True	1.225464					intention tremor
vitamin b12		True	1.0246259999999998					hyperreflexia
vitamin b12		True	5.753851					poor sucking reflex
vitamin b12		True	2.055415					reflexes abnormal
vitamin b12		True	1.1593747					balance disorder
vitamin b12		True	1.131066					cerebellar syndrome
vitamin b12		True	1.018084					coordination abnormal
vitamin b12		True	1.509418					dysstasia
vitamin b12		True	2.1786700000000003					agraphia
vitamin b12		True	8.58582					neurologic neglect syndrome
vitamin b12		True	1.7973059999999998					postictal state
vitamin b12		True	1.1445368					somnolence
vitamin b12		True	8.58582					somnolence neonatal
vitamin b12		True	1.299078					central nervous system lesion
vitamin b12		True	1.101909					motor dysfunction
vitamin b12		True	1.38201					multiple system atrophy
vitamin b12		True	1.2003879999999998					nervous system disorder
vitamin b12		True	1.667251					neurodegenerative disorder
vitamin b12		True	2.1786700000000003					agitated depression
vitamin b12		True	1.430918					drooling
vitamin b12		True	3.77529					exaggerated startle response
vitamin b12		True	1.3252430000000002					head discomfort
vitamin b12		True	1.049535					neurological decompensation
vitamin b12		True	3.163396					unresponsive to stimuli
vitamin b12		True	1.062885					burning sensation
vitamin b12		True	1.960108					dysaesthesia
vitamin b12		True	1.1668366					paraesthesia
vitamin b12		True	1.033594					skin burning sensation
vitamin b12		True	3.77529					tinel's sign
vitamin b12		True	1.355665					hypoaesthesia
vitamin b12		True	1.25147					neuralgia
vitamin b12		True	3.77529					occipital neuralgia
vitamin b12		True	1.06336					sensory disturbance
vitamin b12		True	1.358791					sensory loss
vitamin b12		True	3.77529					thermohypoaesthesia
vitamin b12		True	3.77529					coprolalia
vitamin b12		True	1.345372					dysarthria
vitamin b12		True	1.38201					repetitive speech
vitamin b12		True	1.367619					autonomic neuropathy
vitamin b12		True	1.2727460000000002					urinary incontinence
vitamin b12		True	2.1786700000000003					sensorimotor disorder
vitamin b12		True	1.049535					mononeuritis
vitamin b12		True	4.134029					mononeuropathy
vitamin b12		True	4.29296					tarsal tunnel syndrome
vitamin b12		True	2.948553					neuritis
vitamin b12		True	1.555288					neuropathy peripheral
vitamin b12		True	1.854576					peripheral motor neuropathy
vitamin b12		True	2.1786700000000003					dreamy state
vitamin b12		True	3.77529					deja vu
vitamin b12		True	3.77529					convulsions local
vitamin b12		True	9.29296					epileptic aura
vitamin b12		True	3.163396					febrile convulsion
vitamin b12		True	12.569599					sleep paralysis
vitamin b12		True	1.154486					initial insomnia
vitamin b12		True	1.1105291					insomnia
vitamin b12		True	1.163261					middle insomnia
vitamin b12		True	2.666734					terminal insomnia
vitamin b12		True	4.387705					circadian rhythm sleep disorder
vitamin b12		True	9.000047					delayed sleep phase
vitamin b12		True	1.5552259999999998					myelopathy
vitamin b12		True	1.968722					lumbar radiculopathy
vitamin b12		True	1.440544					lumbosacral radiculopathy
vitamin b12		True	1.026085					hypertonic bladder
vitamin b12		True	2.1786700000000003					radiculitis brachial
vitamin b12		True	1.447168					radiculopathy
vitamin b12		True	1.142672					spinal cord compression
vitamin b12		True	1.6805709999999998					spinal cord disorder
vitamin b12		True	4.134029					spinal cord infarction
vitamin b12		True	5.753851					spinal cord oedema
vitamin b12		True	8.58582					spondylitic myelopathy
vitamin b12		True	1.035502					cerebral atrophy
vitamin b12		True	2.666734					encephalomalacia
vitamin b12		True	2.1786700000000003					agitation
vitamin b12		True	2.077535					generalised tonic-clonic seizure
vitamin b12		True	2.476402					seizure
vitamin b12		True	1.70949					anembryonic gestation
vitamin b12		True	1.38201					foetal hypokinesia
vitamin b12		True	8.58582					arrested labour
vitamin b12		True	3.77529					prolonged labour
vitamin b12		True	3.77529					retained placenta or membranes
vitamin b12		True	3.77529					cervical incompetence
vitamin b12		True	8.58582					somatic symptom disorder of pregnancy
vitamin b12		True	1.38201					placental insufficiency
vitamin b12		True	2.1786700000000003					lactation disorder
vitamin b12		True	3.77529					retracted nipple
vitamin b12		True	8.58582					uterine malposition
vitamin b12		True	2.505231					unintended pregnancy
vitamin b12		True	1.6695350000000002					adjustment disorder
vitamin b12		True	1.378173					anxiety disorder
vitamin b12		True	3.77529					anxiety disorder due to a general medical condition
vitamin b12		True	1.0419367					anxiety
vitamin b12		True	1.112602					stress
vitamin b12		True	1.643881					tension
vitamin b12		True	2.104022					fear of eating
vitamin b12		True	6.736299					compulsions
vitamin b12		True	1.770352					attention deficit/hyperactivity disorder
vitamin b12		True	2.1786700000000003					distractibility
vitamin b12		True	1.883432					reading disorder
vitamin b12		True	1.38201					language disorder
vitamin b12		True	1.452364					depression suicidal
vitamin b12		True	1.527799					decreased interest
vitamin b12		True	6.960026					negative thoughts
vitamin b12		True	1.38201					hallucination, olfactory
vitamin b12		True	2.756062					illusion
vitamin b12		True	1.38201					perseveration
vitamin b12		True	2.456366					flat affect
vitamin b12		True	1.298314					euphoric mood
vitamin b12		True	1.083883					mood swings
vitamin b12		True	2.516891					soliloquy
vitamin b12		True	1.5552259999999998					libido increased
vitamin b12		True	1.2747099999999998					dyspareunia
vitamin b12		True	1.0246259999999998					sexual dysfunction
vitamin b12		True	8.58582					hypnagogic hallucination
vitamin b12		True	1.471877					sleep disorder
vitamin b12		True	9.29296					illness anxiety disorder
vitamin b12		True	1.38201					somatic symptom disorder
vitamin b12		True	1.997836					intentional self-injury
vitamin b12		True	1.231302					bladder disorder
vitamin b12		True	1.883432					cystitis interstitial
vitamin b12		True	1.1539449999999998					renal disorder
vitamin b12		True	5.753851					single functional kidney
vitamin b12		True	1.249738					oliguria
vitamin b12		True	1.854576					hypertensive nephropathy
vitamin b12		True	5.269768					renal artery occlusion
vitamin b12		True	1.225464					renal infarct
vitamin b12		True	2.055415					renal ischaemia
vitamin b12		True	1.38201					renal vessel disorder
vitamin b12		True	2.1786700000000003					ureteral disorder
vitamin b12		True	1.7973059999999998					ureteric obstruction
vitamin b12		True	1.941067					ureteric stenosis
vitamin b12		True	1.38201					urethral caruncle
vitamin b12		True	2.055415					urethral haemorrhage
vitamin b12		True	1.552892					micturition disorder
vitamin b12		True	1.405382					micturition urgency
vitamin b12		True	1.625171					pollakiuria
vitamin b12		True	3.77529					urinary retention
vitamin b12		True	1.1385610000000002					urge incontinence
vitamin b12		True	1.182886					chromaturia
vitamin b12		True	1.1704150000000002					haematuria
vitamin b12		True	1.531475					haemoglobinuria
vitamin b12		True	8.58582					hyperoxaluria
vitamin b12		True	1.462848					nephrolithiasis
vitamin b12		True	5.753851					calculus urethral
vitamin b12		True	1.356175					acute kidney injury
vitamin b12		True	2.505231					chronic kidney disease
vitamin b12		True	1.365082					breast disorder
vitamin b12		True	5.087582					breast disorder female
vitamin b12		True	8.58582					breast enlargement
vitamin b12		True	1.353389					breast mass
vitamin b12		True	3.77529					mammary duct ectasia
vitamin b12		True	3.77529					breast inflammation
vitamin b12		True	38.88201					breast discolouration
vitamin b12		True	2.1786700000000003					breast oedema
vitamin b12		True	1.38201					cervix disorder
vitamin b12		True	9.000047					vulvovaginal inflammation
vitamin b12		True	1.5067250000000003					epididymitis
vitamin b12		True	1.340412					dysmenorrhoea
vitamin b12		True	1.839705					menstrual disorder
vitamin b12		True	1.102422					menorrhagia
vitamin b12		True	4.006178					ovarian mass
vitamin b12		True	8.58582					penile discharge
vitamin b12		True	2.1786700000000003					penile haemorrhage
vitamin b12		True	8.58582					penile necrosis
vitamin b12		True	5.753851					penile oedema
vitamin b12		True	1.70949					penile pain
vitamin b12		True	1.667251					penis disorder
vitamin b12		True	3.77529					scrotal disorder
vitamin b12		True	1.70949					scrotal oedema
vitamin b12		True	4.134029					prostatic calcification
vitamin b12		True	1.300303					prostatic disorder
vitamin b12		True	2.1786700000000003					genital disorder female
vitamin b12		True	3.408472					genital haemorrhage
vitamin b12		True	1.38201					genital ulceration
vitamin b12		True	8.58582					painful erection
vitamin b12		True	2.055415					infertility female
vitamin b12		True	2.055415					haematospermia
vitamin b12		True	8.58582					testicular oedema
vitamin b12		True	2.432526					testicular pain
vitamin b12		True	5.679995					testicular swelling
vitamin b12		True	2.076004					adnexa uteri mass
vitamin b12		True	1.944608					endometriosis
vitamin b12		True	1.434851					uterine haemorrhage
vitamin b12		True	3.163396					uterine mass
vitamin b12		True	9.000047					uterine pain
vitamin b12		True	2.1786700000000003					uterine spasm
vitamin b12		True	1.011805					vaginal haemorrhage
vitamin b12		True	1.38201					vulval ulceration
vitamin b12		True	2.1786700000000003					vaginal lesion
vitamin b12		True	1.284912					vulvovaginal dryness
vitamin b12		True	1.4339499999999998					vulvovaginal pruritus
vitamin b12		True	8.58582					vulvovaginal burning sensation
vitamin b12		True	2.1786700000000003					vulvovaginal pain
vitamin b12		True	2.1786700000000003					bronchial fistula
vitamin b12		True	2.104022					bronchial secretion retention
vitamin b12		True	3.163396					bronchial wall thickening
vitamin b12		True	3.77529					bronchomalacia
vitamin b12		True	1.5067250000000003					bronchial obstruction
vitamin b12		True	1.70949					obliterative bronchiolitis
vitamin b12		True	1.031402					wheezing
vitamin b12		True	1.3845					pulmonary granuloma
vitamin b12		True	2.000094					idiopathic pulmonary fibrosis
vitamin b12		True	6.021246					bronchopleural fistula
vitamin b12		True	4.134029					pleural adhesion
vitamin b12		True	1.002286					pleural fibrosis
vitamin b12		True	1.300303					hypoventilation
vitamin b12		True	1.048687					productive cough
vitamin b12		True	2.516891					increased viscosity of bronchial secretion
vitamin b12		True	1.306319					pleuritic pain
vitamin b12		True	1.519124					rhonchi
vitamin b12		True	1.114796					acute respiratory failure
vitamin b12		True	1.883432					chronic respiratory failure
vitamin b12		True	1.118037					pulmonary mass
vitamin b12		True	1.0825939999999998					increased upper airway secretion
vitamin b12		True	1.359302					rhinalgia
vitamin b12		True	1.127556					rhinorrhoea
vitamin b12		True	15.230904					throat lesion
vitamin b12		True	2.055415					upper airway obstruction
vitamin b12		True	1.13976					upper respiratory tract congestion
vitamin b12		True	2.055415					pneumomediastinum
vitamin b12		True	1.38201					laryngeal inflammation
vitamin b12		True	1.048171					nasal congestion
vitamin b12		True	2.055415					nasal inflammation
vitamin b12		True	8.58582					nasal necrosis
vitamin b12		True	18.77529					nasal septum disorder
vitamin b12		True	3.408472					nasal septum perforation
vitamin b12		True	1.203751					sinus congestion
vitamin b12		True	1.854576					pharyngeal haemorrhage
vitamin b12		True	1.367619					pharyngeal inflammation
vitamin b12		True	4.134029					pharyngeal mass
vitamin b12		True	3.77529					palmoplantar keratoderma
vitamin b12		True	2.1786700000000003					keloid scar
vitamin b12		True	1.944608					actinic keratosis
vitamin b12		True	1.355575					dry skin
vitamin b12		True	1.454815					pain of skin
vitamin b12		True	1.50664					scab
vitamin b12		True	4.134029					scar pain
vitamin b12		True	3.77529					skin degenerative disorder
vitamin b12		True	1.457429					skin discolouration
vitamin b12		True	1.38201					skin discomfort
vitamin b12		True	1.025787					swelling face
vitamin b12		True	18.77529					transient acantholytic dermatosis
vitamin b12		True	1.038301					dermatitis
vitamin b12		True	2.341791					perivascular dermatitis
vitamin b12		True	1.379823					skin irritation
vitamin b12		True	2.1786700000000003					granuloma annulare
vitamin b12		True	2.1786700000000003					pityriasis rosea
vitamin b12		True	1.570614					photosensitivity reaction
vitamin b12		True	1.026417					pustular psoriasis
vitamin b12		True	8.58582					subcorneal pustular dermatosis
vitamin b12		True	1.0596429					rash
vitamin b12		True	1.620578					rash vesicular
vitamin b12		True	4.387705					lentigo
vitamin b12		True	1.225464					skin depigmentation
vitamin b12		True	1.369872					skin mass
vitamin b12		True	2.1786700000000003					varicose ulceration
vitamin b12		True	1.387682					acne
vitamin b12		True	1.3227604					alopecia
vitamin b12		True	8.58582					alopecia scarring
vitamin b12		True	3.77529					alopecia universalis
vitamin b12		True	3.595713					hypotrichosis
vitamin b12		True	9.000047					milia
vitamin b12		True	1.38201					hangnail
vitamin b12		True	2.671003					ingrowing nail
vitamin b12		True	1.1837220000000002					nail discolouration
vitamin b12		True	1.0723539999999998					nail disorder
vitamin b12		True	2.516891					nail dystrophy
vitamin b12		True	3.77529					nail pigmentation
vitamin b12		True	8.58582					nail pitting
vitamin b12		True	3.595713					onychalgia
vitamin b12		True	1.770989					onychomadesis
vitamin b12		True	1.519124					hair growth abnormal
vitamin b12		True	3.163396					ingrown hair
vitamin b12		True	1.049535					piloerection
vitamin b12		True	1.049535					trichorrhexis
vitamin b12		True	2.14658					rosacea
vitamin b12		True	1.120116					skin haemorrhage
vitamin b12		True	2.1786700000000003					umbilical haemorrhage
vitamin b12		True	18.77529					angiodermatitis
vitamin b12		True	3.77529					capillaritis
vitamin b12		True	5.753851					lividity
vitamin b12		True	3.634468					vasodilatation
vitamin b12		True	8.58582					onychoclasis
vitamin b12		True	2.1786700000000003					learning disability
vitamin b12		True	1.6352626					off label use
vitamin b12		True	2.036681					aneurysm
vitamin b12		True	2.1786700000000003					artery dissection
vitamin b12		True	1.188085					aortic aneurysm
vitamin b12		True	1.181621					aortic dissection
vitamin b12		True	14.087181					haemorrhagic infarction
vitamin b12		True	2.1786700000000003					vascular stenosis
vitamin b12		True	1.70949					venous stenosis
vitamin b12		True	1.6695350000000002					extremity necrosis
vitamin b12		True	8.58582					ischaemic limb pain
vitamin b12		True	1.551169					poor peripheral circulation
vitamin b12		True	1.233982					shock
vitamin b12		True	1.210619					orthostatic hypotension
vitamin b12		True	1.014572					embolism
vitamin b12		True	3.320005					embolism venous
vitamin b12		True	8.58582					paradoxical embolism
vitamin b12		True	2.076004					post thrombotic syndrome
vitamin b12		True	1.271358					thrombosis
vitamin b12		True	1.149377					venous thrombosis
vitamin b12		True	8.58582					peripheral artery thrombosis
vitamin b12		True	1.770989					pelvic venous thrombosis
vitamin b12		True	3.358057					angiopathy
vitamin b12		True	1.667251					hyperaemia
vitamin b12		True	3.163396					phlebolith
vitamin b12		True	3.242176					poor venous access
vitamin b12		True	1.369872					vascular calcification
vitamin b12		True	1.600641					aortic arteriosclerosis
vitamin b12		True	1.061571					aortic dilatation
vitamin b12		True	3.77529					inferior vena cava dilatation
vitamin b12		True	1.226455					haemorrhage
vitamin b12		True	1.667251					accelerated hypertension
vitamin b12		True	1.38201					systolic hypertension
vitamin b12		True	3.77529					bleeding varicose vein
vitamin b12		True	9.000047					bandaemia
vitamin b12		True	14.087181					cystoid macular oedema
vitamin b12		True	2.1786700000000003					eye colour change
vitamin b12		True	3.77529					ocular ischaemic syndrome
vitamin b12		True	2.1786700000000003					oesophageal motility disorder
vitamin b12		True	8.58582					pharyngo-oesophageal diverticulum
vitamin b12		True	1.434851					functional gastrointestinal disorder
vitamin b12		True	1.38201					gastric mucosa erythema
vitamin b12		True	1.960108					injury associated with device
vitamin b12		True	8.58582					reaction to colouring
vitamin b12		True	2.516891					rubber sensitivity
vitamin b12		True	2.432526					device difficult to use
vitamin b12		True	14.087181					gait apraxia
vitamin b12		True	8.58582					injection related reaction
vitamin b12		True	2.1786700000000003					fracture pain
vitamin b12		True	1.1439499999999998					spinal pain
vitamin b12		True	3.77529					suspected transmission of an infectious agent via product
vitamin b12		True	1.049535					non-alcoholic steatohepatitis
vitamin b12		True	6.021246					granulomatosis with polyangiitis
vitamin b12		True	1.245922					immune reconstitution inflammatory syndrome
vitamin b12		True	1.70949					skin wound
vitamin b12		True	2.1786700000000003					plaque shift
vitamin b12		True	8.58582					mycobacterium chelonae infection
vitamin b12		True	1.049535					traumatic lung injury
vitamin b12		True	5.753851					muscle oedema
vitamin b12		True	1.225464					post-traumatic neck syndrome
vitamin b12		True	2.612745					uterine perforation
vitamin b12		True	1.049535					superior vena cava syndrome
vitamin b12		True	2.1786700000000003					tumour rupture
vitamin b12		True	6.736299					psychogenic seizure
vitamin b12		True	1.367619					bladder dysfunction
vitamin b12		True	8.58582					vulvovaginal rash
vitamin b12		True	8.58582					use of accessory respiratory muscles
vitamin b12		True	1.38201					respiratory tract oedema
vitamin b12		True	6.736299					nasal discharge discolouration
vitamin b12		True	2.055415					nasal obstruction
vitamin b12		True	8.58582					cerebral microhaemorrhage
vitamin b12		True	1.13976					hypoxic-ischaemic encephalopathy
vitamin b12		True	3.163396					solar lentigo
vitamin b12		True	8.58582					decreased eye contact
vitamin b12		True	2.1786700000000003					hyporesponsive to stimuli
vitamin b12		True	1.70949					slow response to stimuli
vitamin b12		True	8.58582					nail ridging
vitamin b12		True	1.38201					acute phosphate nephropathy
vitamin b12		True	1.711491					bone loss
vitamin b12		True	1.225464					seizure like phenomena
vitamin b12		True	1.0950350000000002					vertebral foraminal stenosis
vitamin b12		True	3.77529					intensive care unit acquired weakness
vitamin b12		True	4.134029					ankle deformity
vitamin b12		True	1.126696					premature delivery
vitamin b12		True	2.516891					haemorrhage in pregnancy
vitamin b12		True	4.134029					gestational hypertension
vitamin b12		True	1.854576					soft tissue mass
vitamin b12		True	2.1786700000000003					haemangioma of bone
vitamin b12		True	2.1786700000000003					meniscal degeneration
vitamin b12		True	1.38201					impaired reasoning
vitamin b12		True	3.77529					vascular compression
vitamin b12		True	3.163396					peripheral artery stenosis
vitamin b12		True	8.58582					subclavian artery occlusion
vitamin b12		True	2.341791					embolism arterial
vitamin b12		True	4.134029					abdominal lymphadenopathy
vitamin b12		True	2.1786700000000003					plasma cell leukaemia
vitamin b12		True	1.063557					plasma cell myeloma
vitamin b12		True	3.77529					plasma cell myeloma in remission
vitamin b12		True	4.134029					plasma cell myeloma recurrent
vitamin b12		True	8.58582					adrenal calcification
vitamin b12		True	1.061571					papillary thyroid cancer
vitamin b12		True	3.77529					intestinal fibrosis
vitamin b12		True	2.1786700000000003					large intestine benign neoplasm
vitamin b12		True	8.58582					application site bruise
vitamin b12		True	8.58582					infusion site bruising
vitamin b12		True	1.753057					injection site bruising
vitamin b12		True	3.77529					lip squamous cell carcinoma
vitamin b12		True	3.77529					oropharyngeal cancer
vitamin b12		True	3.77529					squamous cell carcinoma of the tongue
vitamin b12		True	1.59183					hepatic cancer
vitamin b12		True	1.346796					clostridium difficile infection
vitamin b12		True	3.595713					bone contusion
vitamin b12		True	1.1439499999999998					meniscus injury
vitamin b12		True	1.944608					prescribed underdose
vitamin b12		True	3.163396					post procedural contusion
vitamin b12		True	2.1786700000000003					clear cell renal cell carcinoma
vitamin b12		True	1.38201					squamous cell carcinoma of the vagina
vitamin b12		True	2.055415					small cell lung cancer
vitamin b12		True	9.000047					protein deficiency
vitamin b12		True	8.58582					muscle tone disorder
vitamin b12		True	1.001462					bone cancer
vitamin b12		True	3.77529					infantile apnoea
vitamin b12		True	4.29296					ear swelling
vitamin b12		True	2.756062					miliaria
vitamin b12		True	3.77529					ophthalmic herpes zoster
vitamin b12		True	1.225464					colonic abscess
vitamin b12		True	1.70949					autoimmune haemolytic anaemia
vitamin b12		True	2.817024					intentional underdose
vitamin b12		True	6.258537					large intestinal stenosis
vitamin b12		True	8.58582					procedural intestinal perforation
vitamin b12		True	2.43475					candida infection
vitamin b12		True	4.387705					aspergillus infection
vitamin b12		True	2.1786700000000003					herpes simplex meningoencephalitis
vitamin b12		True	1.5067250000000003					intentional product use issue
vitamin b12		True	1.92254					product use issue
vitamin b12		True	9.000047					injection site hypoaesthesia
vitamin b12		True	2.612745					faeces soft
vitamin b12		True	2.487218					expired product administered
vitamin b12		True	3.013026					intentional product misuse
vitamin b12		True	2.1786700000000003					vein collapse
vitamin b12		True	8.58582					pulmonary pain
vitamin b12		True	2.1786700000000003					gastrointestinal polyp haemorrhage
nesiritide		True	2.18019	Not found	False	[]		iron deficiency anaemia
nesiritide		True	4.136059	Not found	False	[]		petechiae
nesiritide		True	1.227735	Not found	False	[]		disseminated intravascular coagulation
nesiritide		True	3.77673	Not found	False	[]		heparin-induced thrombocytopenia
nesiritide		True	3.165498	Not found	False	[]		atrioventricular block complete
nesiritide		True	3.77673	Not found	False	[]		atrioventricular block first degree
nesiritide		True	6.560408	Not found	False	[]		bundle branch block right
nesiritide		True	1.38358	Not found	False	[]		bradyarrhythmia
nesiritide		True	1.1234190000000002	Not found	False	[]		atrial fibrillation
nesiritide		True	3.165498	Not found	False	[]		atrial flutter
nesiritide		True	3.165498	Not found	False	[]		sinus node dysfunction
nesiritide		True	5.272177	Not found	False	[]		sinus tachycardia
nesiritide		True	2.18019	Not found	False	[]		supraventricular extrasystoles
nesiritide		True	1.4168439999999998	Not found	False	[]		cardiac arrest
nesiritide		True	14.089107	Not found	False	[]		pulseless electrical activity
nesiritide		True	8.58706	Not found	False	[]		sudden cardiac death
nesiritide		True	1.38358	Not found	False	[]		sudden death
nesiritide		True	2.508311	Not found	False	[]		ventricular fibrillation
nesiritide		True	5.753343	Not found	False	[]		ventricular tachycardia
nesiritide		True	3.77673	Not found	False	[]		hypertensive heart disease
nesiritide		True	19.136059	Not found	False	[]		jugular vein distension
nesiritide		True	2.616184	Not found	False	[]		dyspnoea exertional
nesiritide		True	8.58706	Not found	False	[]		dyspnoea paroxysmal nocturnal
nesiritide		True	9.001805	Not found	False	[]		orthopnoea
nesiritide		True	3.598263	Not found	False	[]		aortic valve incompetence
nesiritide		True	3.77673	Not found	False	[]		aortic valve sclerosis
nesiritide		True	4.390579	Not found	False	[]		cardiac valve disease
nesiritide		True	2.519045	Not found	False	[]		mitral valve calcification
nesiritide		True	7.12287	Not found	False	[]		mitral valve incompetence
nesiritide		True	9.185715	Not found	False	[]		pulmonary valve incompetence
nesiritide		True	6.510868	Not found	False	[]		tricuspid valve incompetence
nesiritide		True	4.136059	Not found	False	[]		coronary artery stenosis
nesiritide		True	1.346586	Not found	False	[]		myocardial infarction
nesiritide		True	8.58706	Not found	False	[]		endocarditis bacterial
nesiritide		True	2.270636	Not found	False	[]		ascites
nesiritide		True	1.227735	Not found	False	[]		fluid overload
nesiritide		True	4.136059	Not found	False	[]		hepatic congestion
nesiritide		True	4.670734	Found	False	[]	congestive heart failure	cardiac failure congestive
nesiritide		True	1.5094920000000005	Not found	False	[]		cardiogenic shock
nesiritide		True	18.77673	Not found	False	[]		low cardiac output syndrome
nesiritide		True	1.227735	Not found	False	[]		pulmonary congestion
nesiritide		True	4.031198	Not found	False	[]		pulmonary oedema
nesiritide		True	1.5094920000000005	Not found	False	[]		cardiomyopathy
nesiritide		True	15.938876999999998	Not found	False	[]		congestive cardiomyopathy
nesiritide		True	29.185715	Not found	False	[]		ischaemic cardiomyopathy
nesiritide		True	7.529475	Not found	False	[]		cardiomegaly
nesiritide		True	8.58706	Not found	False	[]		dilatation atrial
nesiritide		True	5.755777	Not found	False	[]		dilatation ventricular
nesiritide		True	3.77673	Not found	False	[]		left atrial dilatation
nesiritide		True	6.023972	Not found	False	[]		left ventricular dysfunction
nesiritide		True	3.77673	Not found	False	[]		right ventricular hypertrophy
nesiritide		True	9.001805	Not found	False	[]		ventricular dysfunction
nesiritide		True	3.77673	Not found	False	[]		ventricular hypertrophy
nesiritide		True	12.571902	Not found	False	[]		myocarditis
nesiritide		True	1.38358	Not found	False	[]		cardiac tamponade
nesiritide		True	1.711715	Not found	False	[]		pericardial effusion
nesiritide		True	9.001805	Not found	False	[]		type 2 diabetes mellitus
nesiritide		True	3.275068	Not found	False	[]		hyperglycaemia
nesiritide		True	1.38358	Not found	False	[]		lacrimation increased
nesiritide		True	8.58706	Not found	False	[]		uveitis
nesiritide		True	8.58706	Not found	False	[]		strabismus
nesiritide		True	1.38358	Not found	False	[]		blindness
nesiritide		True	8.58706	Not found	False	[]		abdominal hernia
nesiritide		True	14.089107	Not found	False	[]		inguinal hernia
nesiritide		True	8.58706	Not found	False	[]		clostridium colitis
nesiritide		True	1.38358	Not found	False	[]		clostridium difficile colitis
nesiritide		True	8.58706	Not found	False	[]		frequent bowel movements
nesiritide		True	18.77673	Not found	False	[]		gastrointestinal sounds abnormal
nesiritide		True	1.0047419999999998	Not found	False	[]		abdominal distension
nesiritide		True	2.519045	Not found	False	[]		flatulence
nesiritide		True	1.120505	Not found	False	[]		abdominal pain
nesiritide		True	2.18019	Not found	False	[]		abdominal tenderness
nesiritide		True	3.77673	Not found	False	[]		incontinence
nesiritide		True	1.711715	Not found	False	[]		small intestinal obstruction
nesiritide		True	2.18019	Not found	False	[]		ileus
nesiritide		True	2.18019	Not found	False	[]		intestinal ischaemia
nesiritide		True	2.18019	Not found	False	[]		pancreatic carcinoma
nesiritide		True	2.18019	Not found	False	[]		pharyngitis
nesiritide		True	18.77673	Not found	False	[]		lip pain
nesiritide		True	8.58706	Not found	False	[]		oedema mouth
nesiritide		True	2.18019	Not found	False	[]		catheter site haemorrhage
nesiritide		True	32.429632000000005	Not found	False	[]		infusion related reaction
nesiritide		True	8.58706	Not found	False	[]		infusion site pain
nesiritide		True	5.755777	Not found	False	[]		injection site extravasation
nesiritide		True	1.38358	Not found	False	[]		injection site reaction
nesiritide		True	1.38358	Not found	False	[]		hyperthermia
nesiritide		True	4.136059	Not found	False	[]		hypothermia
nesiritide		True	2.5218130000000003	Not found	False	[]		death
nesiritide		True	1.450354	Not found	False	[]		asthenia
nesiritide		True	1.24872	Not found	False	[]		lethargy
nesiritide		True	1.45558	Not found	False	[]		chills
nesiritide		True	3.165498	Not found	False	[]		peripheral coldness
nesiritide		True	6.738602	Not found	False	[]		cold sweat
nesiritide		True	2.880906	Not found	False	[]		condition aggravated
nesiritide		True	3.77673	Not found	False	[]		extravasation
nesiritide		True	1.843924	Not found	False	[]		general physical health deterioration
nesiritide		True	4.113944	Not found	False	[]		multiple organ dysfunction syndrome
nesiritide		True	3.77673	Not found	False	[]		terminal state
nesiritide		True	5.898542	Not found	False	[]		unevaluable event
nesiritide		True	8.58706	Not found	False	[]		oedema
nesiritide		True	2.62534	Not found	False	[]		pain
nesiritide		True	3.77673	Not found	False	[]		mass
nesiritide		True	8.58706	Not found	False	[]		cholangitis
nesiritide		True	8.58706	Not found	False	[]		biliary tract disorder
nesiritide		True	2.519045	Not found	False	[]		gallbladder disorder
nesiritide		True	3.77673	Not found	False	[]		hepatomegaly
nesiritide		True	2.508311	Not found	False	[]		stevens-johnson syndrome
nesiritide		True	3.77673	Not found	False	[]		dermatitis contact
nesiritide		True	2.519045	Not found	False	[]		vasculitis
nesiritide		True	8.58706	Not found	False	[]		bacterial infection
nesiritide		True	9.001805	Not found	False	[]		clostridial infection
nesiritide		True	3.77673	Not found	False	[]		enterococcal infection
nesiritide		True	8.58706	Not found	False	[]		klebsiella infection
nesiritide		True	5.001029	Not found	False	[]		staphylococcal infection
nesiritide		True	8.58706	Not found	False	[]		staphylococcal sepsis
nesiritide		True	2.18019	Not found	False	[]		purulence
nesiritide		True	1.661361	Not found	False	[]		pneumonia
nesiritide		True	2.18019	Not found	False	[]		bacteraemia
nesiritide		True	1.513797	Not found	False	[]		sepsis
nesiritide		True	8.58706	Not found	False	[]		rhinitis
nesiritide		True	1.711715	Not found	False	[]		sinusitis
nesiritide		True	3.77673	Not found	False	[]		limb injury
nesiritide		True	3.77673	Not found	False	[]		rib fracture
nesiritide		True	1.8004759999999995	Not found	False	[]		toxicity to various agents
nesiritide		True	3.77673	Not found	False	[]		nephropathy toxic
nesiritide		True	1.442794	Not found	False	[]		subdural haematoma
nesiritide		True	8.58706	Not found	False	[]		ligament sprain
nesiritide		True	6.64706	Not found	False	[]		injury
nesiritide		True	9.001805	Not found	False	[]		road traffic accident
nesiritide		True	5.565393	Not found	False	[]		renal injury
nesiritide		True	10.312355	Not found	False	[]		medication error
nesiritide		True	2.929523	Not found	False	[]		overdose
nesiritide		True	8.58706	Not found	False	[]		phlebitis
nesiritide		True	8.58706	Not found	False	[]		iatrogenic injury
nesiritide		True	1.442794	Not found	False	[]		post procedural complication
nesiritide		True	2.151584	Not found	False	[]		respiratory failure
nesiritide		True	1.045959	Not found	False	[]		decreased appetite
nesiritide		True	3.77673	Not found	False	[]		cachexia
nesiritide		True	3.075666	Not found	False	[]		malnutrition
nesiritide		True	1.38358	Not found	False	[]		obesity
nesiritide		True	1.442794	Not found	False	[]		hypocalcaemia
nesiritide		True	3.77673	Not found	False	[]		electrolyte imbalance
nesiritide		True	1.6678290000000002	Not found	False	[]		hyperkalaemia
nesiritide		True	1.590339	Not found	False	[]		hypokalaemia
nesiritide		True	6.738602	Not found	False	[]		hypovolaemia
nesiritide		True	2.18019	Not found	False	[]		hypercholesterolaemia
nesiritide		True	8.58706	Not found	False	[]		metabolic encephalopathy
nesiritide		True	28.84686	Not found	False	[]		gouty arthritis
nesiritide		True	3.77673	Not found	False	[]		exostosis
nesiritide		True	9.425782	Not found	False	[]		arthritis
nesiritide		True	8.58706	Not found	False	[]		compartment syndrome
nesiritide		True	2.344465	Not found	False	[]		neck pain
nesiritide		True	1.38358	Not found	False	[]		groin pain
nesiritide		True	8.58706	Not found	False	[]		metastases to bone
nesiritide		True	8.58706	Not found	False	[]		enthesopathy
nesiritide		True	8.58706	Not found	False	[]		musculoskeletal pain
nesiritide		True	18.77673	Not found	False	[]		renal cyst
nesiritide		True	2.18019	Not found	False	[]		malignant melanoma
nesiritide		True	2.18019	Not found	False	[]		cerebral ischaemia
nesiritide		True	1.051823	Not found	False	[]		transient ischaemic attack
nesiritide		True	19.136059	Not found	False	[]		facial paralysis
nesiritide		True	8.58706	Not found	False	[]		facial paresis
nesiritide		True	1.38358	Not found	False	[]		brain oedema
nesiritide		True	9.295448	Not found	False	[]		dementia
nesiritide		True	1.442794	Not found	False	[]		amnesia
nesiritide		True	3.77673	Not found	False	[]		paralysis
nesiritide		True	1.886974	Found	False	[]	tremor	tremor
nesiritide		True	1.24872	Not found	False	[]		coma
nesiritide		True	8.58706	Not found	False	[]		drooling
nesiritide		True	3.77673	Not found	False	[]		sensory disturbance
nesiritide		True	2.519045	Not found	False	[]		dysarthria
nesiritide		True	8.58706	Not found	False	[]		serotonin syndrome
nesiritide		True	3.77673	Not found	False	[]		carpal tunnel syndrome
nesiritide		True	1.442794	Not found	False	[]		sleep apnoea syndrome
nesiritide		True	2.18019	Not found	False	[]		poor quality sleep
nesiritide		True	3.77673	Not found	False	[]		cerebral atrophy
nesiritide		True	3.33272	Not found	False	[]		anxiety
nesiritide		True	2.6693740000000004	Not found	False	[]		nervousness
nesiritide		True	5.562571	Not found	False	[]		stress
nesiritide		True	4.031898	Not found	False	[]		fear
nesiritide		True	14.089107	Not found	False	[]		fear of death
nesiritide		True	18.77673	Not found	False	[]		panic attack
nesiritide		True	1.1234190000000002	Not found	False	[]		depression
nesiritide		True	5.336558	Not found	False	[]		anhedonia
nesiritide		True	5.755777	Not found	False	[]		emotional disorder
nesiritide		True	7.176724	Not found	False	[]		emotional distress
nesiritide		True	18.77673	Not found	False	[]		hyperventilation
nesiritide		True	1.711715	Not found	False	[]		mental disorder
nesiritide		True	3.637778	Not found	False	[]		mental status changes
nesiritide		True	2.18019	Not found	False	[]		nephropathy
nesiritide		True	38.88358	Not found	False	[]		nephrosclerosis
nesiritide		True	1.738953	Not found	False	[]		acute kidney injury
nesiritide		True	1.38358	Not found	False	[]		anuria
nesiritide		True	9.001805	Not found	False	[]		oliguria
nesiritide		True	3.058365	Not found	False	[]		chronic kidney disease
nesiritide		True	9.185715	Not found	False	[]		azotaemia
nesiritide		True	2.18019	Not found	False	[]		hydronephrosis
nesiritide		True	5.755777	Not found	False	[]		renal atrophy
nesiritide		True	4.136059	Not found	False	[]		renal tubular necrosis
nesiritide		True	1.5094920000000005	Not found	False	[]		haematuria
nesiritide		True	2.18019	Not found	False	[]		nocturia
nesiritide		True	2.6693740000000004	Not found	False	[]		polyuria
nesiritide		True	1.38358	Not found	False	[]		nephrolithiasis
nesiritide		True	5.755777	Not found	False	[]		benign prostatic hyperplasia
nesiritide		True	2.18019	Not found	False	[]		obstructive airways disorder
nesiritide		True	2.057609	Not found	False	[]		atelectasis
nesiritide		True	3.77673	Not found	False	[]		restrictive pulmonary disease
nesiritide		True	3.319343	Not found	False	[]		pleural effusion
nesiritide		True	1.38358	Not found	False	[]		pneumothorax
nesiritide		True	2.616012	Not found	False	[]		pulmonary hypertension
nesiritide		True	4.541002	Not found	False	[]		respiratory distress
nesiritide		True	2.18019	Not found	False	[]		tachypnoea
nesiritide		True	2.00362	Not found	False	[]		hypoxia
nesiritide		True	1.435212	Not found	False	[]		cough
nesiritide		True	1.5094920000000005	Not found	False	[]		productive cough
nesiritide		True	8.58706	Not found	False	[]		sputum discoloured
nesiritide		True	7.331873	Not found	False	[]		rales
nesiritide		True	9.185715	Not found	False	[]		acute respiratory failure
nesiritide		True	9.001805	Not found	False	[]		aspiration
nesiritide		True	18.77673	Not found	False	[]		pulmonary mass
nesiritide		True	8.58706	Not found	False	[]		nasal disorder
nesiritide		True	12.571902	Not found	False	[]		sinus congestion
nesiritide		True	8.58706	Not found	False	[]		sinus disorder
nesiritide		True	2.18019	Not found	False	[]		pharyngeal oedema
nesiritide		True	3.637778	Not found	False	[]		skin discolouration
nesiritide		True	8.018332	Not found	False	[]		rash pruritic
nesiritide		True	2.132556	Not found	False	[]		alopecia
nesiritide		True	18.77673	Not found	False	[]		hypotrichosis
nesiritide		True	8.58706	Not found	False	[]		vasodilatation
nesiritide		True	6.023972	Not found	False	[]		aortic stenosis
nesiritide		True	8.58706	Not found	False	[]		arterial stenosis
nesiritide		True	1.711715	Not found	False	[]		arteriosclerosis
nesiritide		True	8.58706	Not found	False	[]		blood pressure fluctuation
nesiritide		True	2.759112	Not found	False	[]		shock
nesiritide		True	3.77673	Not found	False	[]		systolic dysfunction
nesiritide		True	3.77673	Not found	False	[]		posterior reversible encephalopathy syndrome
lornoxicam		True	2.17972	Not found	False	[]		anaemia macrocytic
lornoxicam		True	2.17972	Not found	False	[]		microcytic anaemia
lornoxicam		True	8.58668	Not found	False	[]		nephrogenic anaemia
lornoxicam		True	4.389691	Not found	False	[]		ecchymosis
lornoxicam		True	2.51838	Not found	False	[]		petechiae
lornoxicam		True	3.77629	Not found	False	[]		spontaneous haematoma
lornoxicam		True	1.1862430000000002	Not found	False	[]		disseminated intravascular coagulation
lornoxicam		True	2.17972	Not found	False	[]		thrombotic microangiopathy
lornoxicam		True	8.58668	Not found	False	[]		henoch-schonlein purpura
lornoxicam		True	2.51838	Not found	False	[]		purpura
lornoxicam		True	8.58668	Not found	False	[]		marrow hyperplasia
lornoxicam		True	1.227034	Not found	False	[]		haemophagocytic lymphohistiocytosis
lornoxicam		True	3.77629	Not found	False	[]		haemolytic anaemia
lornoxicam		True	8.58668	Not found	False	[]		acute leukaemia
lornoxicam		True	9.424839	Not found	False	[]		myelodysplastic syndrome
lornoxicam		True	8.58668	Not found	False	[]		extranodal marginal zone b-cell lymphoma (malt type)
lornoxicam		True	3.164849	Not found	False	[]		plasma cell myeloma
lornoxicam		True	9.001262	Not found	False	[]		lymphoedema
lornoxicam		True	3.164849	Not found	False	[]		metastases to lymph nodes
lornoxicam		True	2.17972	Not found	False	[]		atrioventricular block
lornoxicam		True	5.755182	Not found	False	[]		atrioventricular block complete
lornoxicam		True	18.77629	Not found	False	[]		long qt syndrome
lornoxicam		True	3.77629	Not found	False	[]		nodal rhythm
lornoxicam		True	2.17972	Not found	False	[]		tachyarrhythmia
lornoxicam		True	2.8092360000000003	Not found	False	[]		tachycardia
lornoxicam		True	2.362438	Not found	False	[]		cardiac arrest
lornoxicam		True	1.003728	Not found	False	[]		cardio-respiratory arrest
lornoxicam		True	4.294679	Not found	False	[]		sudden death
lornoxicam		True	2.17972	Not found	False	[]		ventricular arrhythmia
lornoxicam		True	1.0389620000000002	Not found	False	[]		dizziness
lornoxicam		True	8.58668	Not found	False	[]		aortic valve calcification
lornoxicam		True	2.056931	Not found	False	[]		aortic valve incompetence
lornoxicam		True	2.056931	Not found	False	[]		aortic valve stenosis
lornoxicam		True	1.943244	Not found	False	[]		mitral valve incompetence
lornoxicam		True	1.66915	Not found	False	[]		tricuspid valve incompetence
lornoxicam		True	1.6830379999999998	Not found	False	[]		angina pectoris
lornoxicam		True	1.084246	Not found	False	[]		chest discomfort
lornoxicam		True	8.58668	Not found	False	[]		prinzmetal angina
lornoxicam		True	1.38309	Not found	False	[]		stress cardiomyopathy
lornoxicam		True	3.77629	Not found	False	[]		endocarditis
lornoxicam		True	9.001262	Not found	False	[]		localised oedema
lornoxicam		True	2.130831	Not found	False	[]		cardiac failure
lornoxicam		True	6.737891	Not found	False	[]		cardiac failure acute
lornoxicam		True	3.77629	Not found	False	[]		right ventricular failure
lornoxicam		True	1.38309	Not found	False	[]		dilatation atrial
lornoxicam		True	8.58668	Not found	False	[]		phonophobia
lornoxicam		True	8.58668	Not found	False	[]		deafness neurosensory
lornoxicam		True	2.17972	Not found	False	[]		type 1 diabetes mellitus
lornoxicam		True	3.77629	Not found	False	[]		glucose tolerance impaired
lornoxicam		True	8.58668	Not found	False	[]		diabetes insipidus
lornoxicam		True	8.58668	Not found	False	[]		thyroiditis subacute
lornoxicam		True	1.045087	Not found	False	[]		hypothyroidism
lornoxicam		True	8.58668	Not found	False	[]		lacrimation increased
lornoxicam		True	1.711028	Not found	False	[]		glaucoma
lornoxicam		True	1.711028	Not found	False	[]		conjunctivitis
lornoxicam		True	8.58668	Not found	False	[]		oculomucocutaneous syndrome
lornoxicam		True	3.77629	Not found	False	[]		blepharospasm
lornoxicam		True	3.77629	Not found	False	[]		eyelid ptosis
lornoxicam		True	8.58668	Not found	False	[]		eye movement disorder
lornoxicam		True	2.17972	Not found	False	[]		miosis
lornoxicam		True	2.17972	Not found	False	[]		mydriasis
lornoxicam		True	3.77629	Not found	False	[]		abnormal sensation in eye
lornoxicam		True	2.056931	Not found	False	[]		photophobia
lornoxicam		True	8.58668	Not found	False	[]		retinal vein occlusion
lornoxicam		True	8.58668	Not found	False	[]		optic nerve disorder
lornoxicam		True	8.58668	Not found	False	[]		abdominal hernia
lornoxicam		True	1.38309	Not found	False	[]		gastric polyps
lornoxicam		True	1.5086370000000002	Not found	False	[]		dental caries
lornoxicam		True	1.051117	Not found	False	[]		toothache
lornoxicam		True	9.18505	Not found	False	[]		gingivitis
lornoxicam		True	2.51838	Not found	False	[]		gingival bleeding
lornoxicam		True	28.84639	Not found	False	[]		bezoar
lornoxicam		True	8.58668	Not found	False	[]		gastrointestinal mucosal disorder
lornoxicam		True	5.089523	Not found	False	[]		gastric haemorrhage
lornoxicam		True	3.074863	Not found	False	[]		intestinal haemorrhage
lornoxicam		True	3.322318	Not found	False	[]		haematemesis
lornoxicam		True	1.247855	Not found	False	[]		haematochezia
lornoxicam		True	2.8344180000000003	Not found	False	[]		melaena
lornoxicam		True	2.17972	Not found	False	[]		anal abscess
lornoxicam		True	3.77629	Not found	False	[]		dysentery
lornoxicam		True	3.77629	Not found	False	[]		colitis microscopic
lornoxicam		True	8.58668	Not found	False	[]		chronic gastritis
lornoxicam		True	4.135432	Not found	False	[]		enterocolitis
lornoxicam		True	3.77629	Not found	False	[]		gastrooesophageal reflux disease
lornoxicam		True	1.055175	Not found	False	[]		constipation
lornoxicam		True	8.58668	Not found	False	[]		intestinal dilatation
lornoxicam		True	2.292423	Not found	False	[]		faeces discoloured
lornoxicam		True	8.58668	Not found	False	[]		abdominal rigidity
lornoxicam		True	2.17972	Not found	False	[]		abdominal tenderness
lornoxicam		True	9.001262	Not found	False	[]		gastrointestinal pain
lornoxicam		True	2.17972	Not found	False	[]		acute abdomen
lornoxicam		True	8.58668	Not found	False	[]		procedural nausea
lornoxicam		True	8.58668	Not found	False	[]		gastrointestinal stenosis
lornoxicam		True	2.077871	Not found	False	[]		ileus
lornoxicam		True	4.389691	Not found	False	[]		intestinal obstruction
lornoxicam		True	2.668558	Not found	False	[]		duodenal ulcer
lornoxicam		True	3.164849	Not found	False	[]		duodenal ulcer haemorrhage
lornoxicam		True	7.061912	Not found	False	[]		gastric ulcer
lornoxicam		True	11.396557	Not found	False	[]		gastric ulcer haemorrhage
lornoxicam		True	8.58668	Not found	False	[]		gastric ulcer perforation
lornoxicam		True	5.755182	Not found	False	[]		gastritis erosive
lornoxicam		True	14.088512	Not found	False	[]		gastrointestinal perforation
lornoxicam		True	19.135432	Not found	False	[]		gastrointestinal ulcer
lornoxicam		True	8.58668	Not found	False	[]		jejunal perforation
lornoxicam		True	5.271433	Not found	False	[]		large intestine perforation
lornoxicam		True	8.58668	Not found	False	[]		small intestinal ulcer haemorrhage
lornoxicam		True	8.58668	Not found	False	[]		small intestine ulcer
lornoxicam		True	1.38309	Not found	False	[]		oesophageal ulcer
lornoxicam		True	5.755182	Not found	False	[]		gastrointestinal necrosis
lornoxicam		True	2.17972	Not found	False	[]		intestinal ischaemia
lornoxicam		True	8.58668	Not found	False	[]		abdominal neoplasm
lornoxicam		True	18.77629	Not found	False	[]		rectal cancer
lornoxicam		True	2.17972	Not found	False	[]		colon cancer
lornoxicam		True	9.001262	Not found	False	[]		gastrointestinal carcinoma
lornoxicam		True	8.58668	Not found	False	[]		tongue neoplasm malignant stage unspecified
lornoxicam		True	1.369542	Not found	False	[]		stomatitis
lornoxicam		True	4.949522	Not found	False	[]		peritonitis
lornoxicam		True	2.17972	Not found	False	[]		abdominal adhesions
lornoxicam		True	18.77629	Not found	False	[]		glossitis
lornoxicam		True	9.001262	Not found	False	[]		tongue disorder
lornoxicam		True	8.58668	Not found	False	[]		tongue oedema
lornoxicam		True	5.755182	Not found	False	[]		laryngeal pain
lornoxicam		True	18.77629	Not found	False	[]		complication associated with device
lornoxicam		True	1.276948	Not found	False	[]		infusion related reaction
lornoxicam		True	8.58668	Not found	False	[]		injection site discomfort
lornoxicam		True	2.17972	Not found	False	[]		injection site induration
lornoxicam		True	8.58668	Not found	False	[]		injection site vesicles
lornoxicam		True	1.370148	Found	False	[]	fever	pyrexia
lornoxicam		True	1.416794	Not found	False	[]		malaise
lornoxicam		True	1.027643	Not found	False	[]		feeling abnormal
lornoxicam		True	4.135432	Not found	False	[]		feeling drunk
lornoxicam		True	1.392697	Not found	False	[]		condition aggravated
lornoxicam		True	1.38309	Not found	False	[]		disease recurrence
lornoxicam		True	1.003728	Not found	False	[]		swelling
lornoxicam		True	9.001262	Not found	False	[]		performance status decreased
lornoxicam		True	2.17972	Not found	False	[]		wound secretion
lornoxicam		True	3.77629	Not found	False	[]		mucosal erosion
lornoxicam		True	1.66915	Not found	False	[]		face oedema
lornoxicam		True	3.164849	Not found	False	[]		discomfort
lornoxicam		True	8.58668	Not found	False	[]		fat necrosis
lornoxicam		True	8.58668	Not found	False	[]		ulcer haemorrhage
lornoxicam		True	1.943244	Not found	False	[]		cholestasis
lornoxicam		True	4.135432	Not found	False	[]		jaundice cholestatic
lornoxicam		True	2.714732	Not found	False	[]		liver disorder
lornoxicam		True	2.595874	Not found	False	[]		hepatic function abnormal
lornoxicam		True	1.38309	Not found	False	[]		hepatic necrosis
lornoxicam		True	1.051117	Not found	False	[]		hepatic steatosis
lornoxicam		True	1.38309	Not found	False	[]		hepatic cancer
lornoxicam		True	9.18505	Not found	False	[]		hepatocellular injury
lornoxicam		True	3.77629	Not found	False	[]		hypersensitivity pneumonitis
lornoxicam		True	1.719523	Not found	False	[]		hypersensitivity
lornoxicam		True	8.58668	Not found	False	[]		aspirin-exacerbated respiratory disease
lornoxicam		True	1.454585	Not found	False	[]		drug eruption
lornoxicam		True	2.4349190000000003	Not found	False	[]		anaphylactic shock
lornoxicam		True	9.001262	Not found	False	[]		anaphylactoid reaction
lornoxicam		True	2.17972	Not found	False	[]		laryngeal oedema
lornoxicam		True	2.17972	Not found	False	[]		lupus-like syndrome
lornoxicam		True	2.51838	Not found	False	[]		systemic lupus erythematosus
lornoxicam		True	2.17972	Not found	False	[]		glomerulonephritis
lornoxicam		True	2.17972	Not found	False	[]		immune system disorder
lornoxicam		True	9.001262	Not found	False	[]		immunodeficiency
lornoxicam		True	8.58668	Not found	False	[]		post herpetic neuralgia
lornoxicam		True	8.58668	Not found	False	[]		actinomycosis
lornoxicam		True	3.77629	Not found	False	[]		escherichia sepsis
lornoxicam		True	1.247855	Not found	False	[]		staphylococcal infection
lornoxicam		True	3.77629	Not found	False	[]		wound infection staphylococcal
lornoxicam		True	8.58668	Not found	False	[]		pneumonia streptococcal
lornoxicam		True	1.671736	Not found	False	[]		osteomyelitis
lornoxicam		True	1.227034	Not found	False	[]		pneumonia
lornoxicam		True	1.367583	Not found	False	[]		septic shock
lornoxicam		True	8.58668	Not found	False	[]		epiglottitis
lornoxicam		True	2.17972	Not found	False	[]		kidney infection
lornoxicam		True	2.51838	Not found	False	[]		pyelonephritis
lornoxicam		True	18.77629	Not found	False	[]		mycobacterium avium complex infection
lornoxicam		True	1.38309	Not found	False	[]		disseminated tuberculosis
lornoxicam		True	3.164849	Not found	False	[]		pulmonary tuberculosis
lornoxicam		True	6.02313	Not found	False	[]		cytomegalovirus infection
lornoxicam		True	4.135432	Not found	False	[]		herpes virus infection
lornoxicam		True	1.454585	Not found	False	[]		herpes zoster
lornoxicam		True	8.58668	Not found	False	[]		varicella
lornoxicam		True	8.58668	Not found	False	[]		respiratory tract infection viral
lornoxicam		True	1.4420990000000002	Not found	False	[]		viral infection
lornoxicam		True	4.294679	Not found	False	[]		joint dislocation
lornoxicam		True	2.51838	Not found	False	[]		pathological fracture
lornoxicam		True	2.17972	Not found	False	[]		haemarthrosis
lornoxicam		True	1.051117	Not found	False	[]		joint injury
lornoxicam		True	5.271433	Not found	False	[]		femoral neck fracture
lornoxicam		True	2.17972	Not found	False	[]		tibia fracture
lornoxicam		True	8.58668	Not found	False	[]		cervical vertebral fracture
lornoxicam		True	8.58668	Not found	False	[]		lumbar vertebral fracture
lornoxicam		True	2.17972	Not found	False	[]		upper limb fracture
lornoxicam		True	2.17972	Not found	False	[]		haemothorax
lornoxicam		True	1.227034	Not found	False	[]		tendon rupture
lornoxicam		True	1.472706	Not found	False	[]		fall
lornoxicam		True	1.367583	Not found	False	[]		contusion
lornoxicam		True	8.58668	Not found	False	[]		subcutaneous haematoma
lornoxicam		True	1.38309	Not found	False	[]		intentional overdose
lornoxicam		True	3.77629	Not found	False	[]		post procedural haematoma
lornoxicam		True	2.668558	Not found	False	[]		post procedural haemorrhage
lornoxicam		True	2.269468	Not found	False	[]		decreased appetite
lornoxicam		True	3.77629	Not found	False	[]		hyperphosphataemia
lornoxicam		True	5.755182	Not found	False	[]		hypernatraemia
lornoxicam		True	2.17972	Not found	False	[]		jaw disorder
lornoxicam		True	1.38309	Not found	False	[]		joint stiffness
lornoxicam		True	2.17972	Not found	False	[]		muscle twitching
lornoxicam		True	8.58668	Not found	False	[]		neuromyopathy
lornoxicam		True	2.17972	Not found	False	[]		foot deformity
lornoxicam		True	3.77629	Not found	False	[]		hand deformity
lornoxicam		True	1.85646	Not found	False	[]		intervertebral disc protrusion
lornoxicam		True	1.38309	Not found	False	[]		lumbar spinal stenosis
lornoxicam		True	1.512684	Not found	False	[]		musculoskeletal pain
lornoxicam		True	8.58668	Not found	False	[]		sarcoma
lornoxicam		True	8.58668	Not found	False	[]		osteonecrosis
lornoxicam		True	3.77629	Not found	False	[]		muscle spasms
lornoxicam		True	1.38309	Not found	False	[]		metastatic neoplasm
lornoxicam		True	6.559478	Not found	False	[]		neoplasm progression
lornoxicam		True	8.58668	Not found	False	[]		brain cancer metastatic
lornoxicam		True	1.38309	Not found	False	[]		lung adenocarcinoma
lornoxicam		True	1.557438	Not found	False	[]		lung neoplasm malignant
lornoxicam		True	2.17972	Not found	False	[]		skin cancer
lornoxicam		True	8.58668	Not found	False	[]		brain stem haemorrhage
lornoxicam		True	8.58668	Not found	False	[]		brain stem infarction
lornoxicam		True	3.597475	Not found	False	[]		ischaemic stroke
lornoxicam		True	1.38309	Not found	False	[]		subarachnoid haemorrhage
lornoxicam		True	3.77629	Not found	False	[]		facial paresis
lornoxicam		True	3.77629	Not found	False	[]		demyelination
lornoxicam		True	1.227034	Not found	False	[]		encephalopathy
lornoxicam		True	2.17972	Not found	False	[]		bradyphrenia
lornoxicam		True	3.77629	Not found	False	[]		akinesia
lornoxicam		True	1.38309	Not found	False	[]		extrapyramidal disorder
lornoxicam		True	2.51838	Not found	False	[]		movement disorder
lornoxicam		True	1.995679	Not found	False	[]		depressed level of consciousness
lornoxicam		True	1.310414	Not found	False	[]		somnolence
lornoxicam		True	3.164849	Not found	False	[]		sopor
lornoxicam		True	1.051117	Not found	False	[]		nervous system disorder
lornoxicam		True	3.322318	Not found	False	[]		restlessness
lornoxicam		True	8.58668	Not found	False	[]		formication
lornoxicam		True	1.051117	Not found	False	[]		palmar-plantar erythrodysaesthesia syndrome
lornoxicam		True	2.51838	Not found	False	[]		sensory disturbance
lornoxicam		True	3.410528	Not found	False	[]		serotonin syndrome
lornoxicam		True	1.38309	Not found	False	[]		hypertonic bladder
lornoxicam		True	5.755182	Not found	False	[]		neurogenic bladder
lornoxicam		True	8.58668	Not found	False	[]		anxiety disorder
lornoxicam		True	1.38309	Not found	False	[]		panic disorder
lornoxicam		True	2.056931	Not found	False	[]		delusion
lornoxicam		True	3.77629	Not found	False	[]		hallucinations, mixed
lornoxicam		True	8.58668	Not found	False	[]		impulse-control disorder
lornoxicam		True	8.58668	Not found	False	[]		affective disorder
lornoxicam		True	3.77629	Not found	False	[]		apathy
lornoxicam		True	1.227034	Not found	False	[]		mental disorder
lornoxicam		True	8.58668	Not found	False	[]		delusional disorder, persecutory type
lornoxicam		True	3.052869	Not found	False	[]		suicide attempt
lornoxicam		True	6.737891	Not found	False	[]		nephrotic syndrome
lornoxicam		True	1.227034	Not found	False	[]		tubulointerstitial nephritis
lornoxicam		True	2.106185	Not found	False	[]		renal disorder
lornoxicam		True	1.31015	Not found	False	[]		renal impairment
lornoxicam		True	8.58668	Not found	False	[]		azotaemia
lornoxicam		True	6.02313	Not found	False	[]		proteinuria
lornoxicam		True	1.711028	Not found	False	[]		acute kidney injury
lornoxicam		True	2.17972	Not found	False	[]		breast pain
lornoxicam		True	2.17972	Not found	False	[]		ovarian mass
lornoxicam		True	8.58668	Not found	False	[]		genital haemorrhage
lornoxicam		True	3.77629	Not found	False	[]		uterine haemorrhage
lornoxicam		True	1.66915	Not found	False	[]		pneumonia aspiration
lornoxicam		True	2.399731	Not found	False	[]		interstitial lung disease
lornoxicam		True	6.737891	Not found	False	[]		pleurisy
lornoxicam		True	1.032522	Not found	False	[]		pulmonary embolism
lornoxicam		True	8.58668	Not found	False	[]		brain hypoxia
lornoxicam		True	2.17972	Not found	False	[]		aspiration
lornoxicam		True	1.227034	Not found	False	[]		respiratory disorder
lornoxicam		True	3.77629	Not found	False	[]		snoring
lornoxicam		True	2.51838	Not found	False	[]		upper respiratory tract inflammation
lornoxicam		True	8.58668	Not found	False	[]		stridor
lornoxicam		True	2.17972	Not found	False	[]		pain of skin
lornoxicam		True	1.711028	Not found	False	[]		eczema
lornoxicam		True	2.51838	Not found	False	[]		generalised erythema
lornoxicam		True	8.58668	Not found	False	[]		palmar erythema
lornoxicam		True	8.58668	Not found	False	[]		pigmentation disorder
lornoxicam		True	8.58668	Not found	False	[]		skin erosion
lornoxicam		True	3.164849	Not found	False	[]		haemorrhage subcutaneous
lornoxicam		True	1.38309	Not found	False	[]		ischaemia
lornoxicam		True	8.58668	Not found	False	[]		raynaud's phenomenon
lornoxicam		True	4.898423	Not found	False	[]		shock
lornoxicam		True	3.77629	Not found	False	[]		embolism
lornoxicam		True	3.77629	Not found	False	[]		limb asymmetry
lornoxicam		True	3.77629	Not found	False	[]		pneumocystis jirovecii pneumonia
lornoxicam		True	8.58668	Not found	False	[]		product use issue
exemestane		True	1.220603	Not found	False	[]		iron deficiency anaemia
exemestane		True	1.5888504	Not found	False	[]		anaemia
exemestane		True	5.26985	Not found	False	[]		hypochromic anaemia
exemestane		True	2.17872	Not found	False	[]		anaemia of malignant disease
exemestane		True	4.997978	Not found	False	[]		nephrogenic anaemia
exemestane		True	1.125108	Not found	False	[]		bone marrow failure
exemestane		True	1.132675	Not found	False	[]		pancytopenia
exemestane		True	1.635145	Not found	False	[]		ecchymosis
exemestane		True	6.021338	Not found	False	[]		hypercoagulation
exemestane		True	3.63458	Not found	False	[]		bone marrow disorder
exemestane		True	3.843693	Not found	False	[]		bone marrow oedema
exemestane		True	1.941174	Not found	False	[]		haematotoxicity
exemestane		True	1.38206	Not found	False	[]		hypergammaglobulinaemia
exemestane		True	9.422835	Not found	False	[]		metastases to bone marrow
exemestane		True	8.58586	Not found	False	[]		bone marrow tumour cell infiltration
exemestane		True	3.77534	Not found	False	[]		lymphatic system neoplasm
exemestane		True	1.38206	Not found	False	[]		myeloproliferative neoplasm
exemestane		True	1.555335	Not found	False	[]		haemolysis
exemestane		True	1.230884	Not found	False	[]		jaundice
exemestane		True	2.05549	Not found	False	[]		acute leukaemia
exemestane		True	8.58586	Not found	False	[]		erythroleukaemia
exemestane		True	8.58586	Not found	False	[]		myeloid leukaemia
exemestane		True	2.342106	Not found	False	[]		myelodysplastic syndrome
exemestane		True	8.58586	Not found	False	[]		myelodysplastic syndrome transformation
exemestane		True	5.753916	Not found	False	[]		hodgkin's disease
exemestane		True	9.183634	Not found	False	[]		b-cell lymphoma
exemestane		True	5.753916	Not found	False	[]		platelet disorder
exemestane		True	3.77534	Not found	False	[]		thrombocytosis
exemestane		True	5.26985	Not found	False	[]		polycythaemia
exemestane		True	8.58586	Not found	False	[]		red blood cell abnormality
exemestane		True	7.329339	Not found	False	[]		hilar lymphadenopathy
exemestane		True	1.38206	Not found	False	[]		lymph node calcification
exemestane		True	1.854668	Not found	False	[]		lymph node pain
exemestane		True	3.183726	Not found	False	[]		lymphadenopathy
exemestane		True	7.27404	Not found	False	[]		lymphadenopathy mediastinal
exemestane		True	8.58586	Not found	False	[]		lymphangioma
exemestane		True	13.414643	Not found	False	[]		lymphangiosis carcinomatosa
exemestane		True	7.329339	Not found	False	[]		lymphangitis
exemestane		True	5.26985	Not found	False	[]		lymphatic disorder
exemestane		True	7.006548	Not found	False	[]		metastases to lymph nodes
exemestane		True	3.77534	Not found	False	[]		retroperitoneal lymphadenopathy
exemestane		True	3.77534	Not found	False	[]		metastases to spleen
exemestane		True	6.736377	Not found	False	[]		spleen disorder
exemestane		True	2.17872	Not found	False	[]		splenic calcification
exemestane		True	1.38206	Not found	False	[]		splenic infarction
exemestane		True	28.84539	Not found	False	[]		splenic lesion
exemestane		True	14.087246	Not found	False	[]		splenic rupture
exemestane		True	1.531619	Not found	False	[]		splenomegaly
exemestane		True	8.58586	Not found	False	[]		hypereosinophilic syndrome
exemestane		True	1.830589	Not found	False	[]		agranulocytosis
exemestane		True	1.252918	Not found	False	[]		febrile neutropenia
exemestane		True	1.652687	Not found	False	[]		neutropenia
exemestane		True	1.1268060000000002	Not found	False	[]		atrioventricular block second degree
exemestane		True	4.452473	Not found	False	[]		arrhythmia supraventricular
exemestane		True	1.04202	Not found	False	[]		atrial fibrillation
exemestane		True	1.13119	Not found	False	[]		atrial flutter
exemestane		True	1.049613	Not found	False	[]		sinus arrest
exemestane		True	3.595799	Not found	False	[]		sinus arrhythmia
exemestane		True	1.222778	Not found	False	[]		sinus bradycardia
exemestane		True	1.727385	Not found	False	[]		sinus tachycardia
exemestane		True	1.531619	Not found	False	[]		cardiotoxicity
exemestane		True	1.854668	Not found	False	[]		hypertensive heart disease
exemestane		True	8.58586	Not found	False	[]		clubbing
exemestane		True	1.287202	Not found	False	[]		haemoptysis
exemestane		True	1.38206	Not found	False	[]		jugular vein distension
exemestane		True	6.021338	Not found	False	[]		dyspnoea at rest
exemestane		True	2.58727	Not found	False	[]		dyspnoea exertional
exemestane		True	3.520134	Not found	False	[]		orthopnoea
exemestane		True	14.087246	Not found	False	[]		metastases to heart
exemestane		True	1.38206	Not found	False	[]		aortic valve calcification
exemestane		True	2.479429	Not found	False	[]		aortic valve incompetence
exemestane		True	11.829339	Not found	False	[]		aortic valve sclerosis
exemestane		True	3.843693	Not found	False	[]		aortic valve stenosis
exemestane		True	5.483809	Not found	False	[]		mitral valve calcification
exemestane		True	1.049613	Not found	False	[]		mitral valve disease
exemestane		True	8.58586	Not found	False	[]		mitral valve disease mixed
exemestane		True	2.056245	Not found	False	[]		mitral valve incompetence
exemestane		True	3.189383	Not found	False	[]		tricuspid valve incompetence
exemestane		True	2.127609	Not found	False	[]		arteriosclerosis coronary artery
exemestane		True	8.58586	Not found	False	[]		coronary artery dissection
exemestane		True	1.256169	Not found	False	[]		chest discomfort
exemestane		True	1.38206	Not found	False	[]		rheumatic fever
exemestane		True	3.77534	Not found	False	[]		rheumatic heart disease
exemestane		True	3.506001	Not found	False	[]		ascites
exemestane		True	9.465678	Not found	False	[]		cardiac failure chronic
exemestane		True	1.51032	Not found	False	[]		cardiopulmonary failure
exemestane		True	2.505335	Not found	False	[]		left ventricular failure
exemestane		True	2.09882	Not found	False	[]		pulmonary congestion
exemestane		True	1.491185	Not found	False	[]		pulmonary oedema
exemestane		True	1.0616820000000002	Not found	False	[]		right ventricular failure
exemestane		True	2.446901	Not found	False	[]		cardiomyopathy
exemestane		True	2.394461	Not found	False	[]		congestive cardiomyopathy
exemestane		True	2.031354	Not found	False	[]		cardiomegaly
exemestane		True	1.945629	Not found	False	[]		diastolic dysfunction
exemestane		True	1.941174	Not found	False	[]		dilatation atrial
exemestane		True	3.789320000000001	Not found	False	[]		left atrial dilatation
exemestane		True	1.7758360000000002	Not found	False	[]		left ventricular dysfunction
exemestane		True	1.384645	Not found	False	[]		left ventricular hypertrophy
exemestane		True	2.516964	Not found	False	[]		right atrial dilatation
exemestane		True	9.000107	Not found	False	[]		pericardial disease
exemestane		True	1.543399	Not found	False	[]		pericardial effusion
exemestane		True	9.000107	Not found	False	[]		pericardial effusion malignant
exemestane		True	1.125108	Not found	False	[]		peripheral swelling
exemestane		True	8.58586	Not found	False	[]		vascular malformation
exemestane		True	9.000107	Not found	False	[]		corneal dystrophy
exemestane		True	3.77534	Not found	False	[]		tooth hypoplasia
exemestane		True	1.38206	Not found	False	[]		pyloric stenosis
exemestane		True	3.77534	Not found	False	[]		dihydropyrimidine dehydrogenase deficiency
exemestane		True	8.58586	Not found	False	[]		congenital cystic kidney disease
exemestane		True	9.000107	Not found	False	[]		epidermolysis
exemestane		True	1.69653	Not found	False	[]		ear pain
exemestane		True	4.134098	Not found	False	[]		ototoxicity
exemestane		True	2.505335	Not found	False	[]		cerumen impaction
exemestane		True	1.148095	Not found	False	[]		deafness
exemestane		True	1.38206	Not found	False	[]		deafness bilateral
exemestane		True	3.63458	Not found	False	[]		deafness neurosensory
exemestane		True	9.000107	Not found	False	[]		inner ear disorder
exemestane		True	8.58586	Not found	False	[]		viral labyrinthitis
exemestane		True	1.600273	Not found	False	[]		vertigo
exemestane		True	2.290382	Not found	False	[]		vertigo positional
exemestane		True	5.753916	Not found	False	[]		eustachian tube dysfunction
exemestane		True	3.843693	Not found	False	[]		cushingoid
exemestane		True	8.58586	Not found	False	[]		hypoaldosteronism
exemestane		True	2.17872	Not found	False	[]		adrenal mass
exemestane		True	12.569677	Not found	False	[]		adrenal adenoma
exemestane		True	8.58586	Not found	False	[]		adrenal gland cancer
exemestane		True	8.58586	Not found	False	[]		adrenal cyst
exemestane		True	9.293044	Not found	False	[]		metastases to adrenals
exemestane		True	8.58586	Not found	False	[]		diabetic foot infection
exemestane		True	1.38206	Not found	False	[]		dysfunctional uterine bleeding
exemestane		True	8.58586	Not found	False	[]		enlarged clitoris
exemestane		True	8.403197	Not found	False	[]		hirsutism
exemestane		True	2.17872	Not found	False	[]		polycystic ovaries
exemestane		True	1.556209	Not found	False	[]		diabetes mellitus
exemestane		True	1.591952	Not found	False	[]		glucose tolerance impaired
exemestane		True	2.181011	Not found	False	[]		hyperglycaemia
exemestane		True	5.26985	Not found	False	[]		pituitary tumour benign
exemestane		True	9.000107	Not found	False	[]		insulinoma
exemestane		True	2.137941	Not found	False	[]		hypercalcaemia
exemestane		True	2.516964	Not found	False	[]		parathyroid disorder
exemestane		True	1.081838	Not found	False	[]		goitre
exemestane		True	18.77534	Not found	False	[]		endocrine ophthalmopathy
exemestane		True	1.248316	Not found	False	[]		hyperthyroidism
exemestane		True	8.58586	Not found	False	[]		thyrotoxic crisis
exemestane		True	2.17872	Not found	False	[]		toxic nodular goitre
exemestane		True	1.530874	Not found	False	[]		cataract
exemestane		True	8.58586	Not found	False	[]		cataract cortical
exemestane		True	5.483809	Not found	False	[]		cataract nuclear
exemestane		True	8.58586	Not found	False	[]		pinguecula
exemestane		True	2.17872	Not found	False	[]		corneal deposits
exemestane		True	3.77534	Not found	False	[]		eyelid erosion
exemestane		True	14.087246	Not found	False	[]		dry eye
exemestane		True	8.58586	Not found	False	[]		lacrimation decreased
exemestane		True	8.58586	Not found	False	[]		sjogren's syndrome
exemestane		True	38.88206	Not found	False	[]		metastases to eye
exemestane		True	3.163468	Not found	False	[]		ocular hypertension
exemestane		True	1.049613	Not found	False	[]		optic ischaemic neuropathy
exemestane		True	1.474369	Not found	False	[]		conjunctivitis
exemestane		True	2.17872	Not found	False	[]		conjunctivitis bacterial
exemestane		True	3.77534	Not found	False	[]		punctate keratitis
exemestane		True	4.387802	Not found	False	[]		ulcerative keratitis
exemestane		True	2.076095	Not found	False	[]		iridocyclitis
exemestane		True	1.452473	Not found	False	[]		blepharitis
exemestane		True	1.220563	Not found	False	[]		eyelid oedema
exemestane		True	1.225541	Not found	False	[]		eye infection
exemestane		True	3.77534	Not found	False	[]		filariasis
exemestane		True	2.150518	Not found	False	[]		optic neuritis
exemestane		True	1.38206	Not found	False	[]		scleritis
exemestane		True	1.38206	Not found	False	[]		ocular neoplasm
exemestane		True	2.17872	Not found	False	[]		ophthalmoplegia
exemestane		True	3.77534	Not found	False	[]		pupillary disorder
exemestane		True	2.17872	Not found	False	[]		pupils unequal
exemestane		True	4.997978	Not found	False	[]		asthenopia
exemestane		True	8.58586	Not found	False	[]		chorioretinal atrophy
exemestane		True	2.17872	Not found	False	[]		chorioretinopathy
exemestane		True	4.134098	Not found	False	[]		optic disc disorder
exemestane		True	1.7775120000000002	Not found	False	[]		papilloedema
exemestane		True	2.09882	Not found	False	[]		macular degeneration
exemestane		True	12.569677	Not found	False	[]		macular hole
exemestane		True	2.817139	Not found	False	[]		maculopathy
exemestane		True	1.855015	Not found	False	[]		retinal detachment
exemestane		True	1.4406210000000002	Not found	False	[]		retinal tear
exemestane		True	8.58586	Not found	False	[]		retinal aneurysm
exemestane		True	1.049613	Not found	False	[]		retinal artery occlusion
exemestane		True	2.000214	Not found	False	[]		retinal vein occlusion
exemestane		True	2.17872	Not found	False	[]		retinal exudates
exemestane		True	3.77534	Not found	False	[]		retinopathy hypertensive
exemestane		True	3.77534	Not found	False	[]		accommodation disorder
exemestane		True	4.293044	Not found	False	[]		astigmatism
exemestane		True	3.843693	Not found	False	[]		myopia
exemestane		True	2.05549	Not found	False	[]		presbyopia
exemestane		True	1.610227	Not found	False	[]		diplopia
exemestane		True	4.134098	Not found	False	[]		metamorphopsia
exemestane		True	8.58586	Not found	False	[]		scintillating scotoma
exemestane		True	2.17872	Not found	False	[]		hemianopia
exemestane		True	1.100175	Not found	False	[]		visual field defect
exemestane		True	2.05549	Not found	False	[]		optic nerve disorder
exemestane		True	14.354668	Not found	False	[]		rectocele
exemestane		True	3.517176	Not found	False	[]		abdominal hernia
exemestane		True	1.6793559999999998	Not found	False	[]		hiatus hernia
exemestane		True	1.709566	Not found	False	[]		anal fissure
exemestane		True	1.4406210000000002	Not found	False	[]		anorectal disorder
exemestane		True	8.58586	Not found	False	[]		anal inflammation
exemestane		True	2.516964	Not found	False	[]		anorectal discomfort
exemestane		True	3.77534	Not found	False	[]		perianal erythema
exemestane		True	18.77534	Not found	False	[]		anal polyp
exemestane		True	1.2460170000000002	Not found	False	[]		gastric polyps
exemestane		True	6.021338	Not found	False	[]		gastrointestinal tract adenoma
exemestane		True	4.134098	Not found	False	[]		intestinal polyp
exemestane		True	1.4406210000000002	Not found	False	[]		rectal polyp
exemestane		True	3.77534	Not found	False	[]		oral fibroma
exemestane		True	15.4301	Not found	False	[]		alveolar osteitis
exemestane		True	2.748294	Not found	False	[]		dental caries
exemestane		True	3.816688	Not found	False	[]		periodontitis
exemestane		True	2.062879	Not found	False	[]		tooth abscess
exemestane		True	2.3823950000000003	Not found	False	[]		tooth infection
exemestane		True	3.163468	Not found	False	[]		dental necrosis
exemestane		True	3.658143	Not found	False	[]		loose tooth
exemestane		True	4.10214	Not found	False	[]		periodontal disease
exemestane		True	1.709566	Not found	False	[]		poor dental condition
exemestane		True	1.709566	Not found	False	[]		teeth brittle
exemestane		True	19.134098	Not found	False	[]		tooth deposit
exemestane		True	1.544455	Not found	False	[]		tooth disorder
exemestane		True	2.075466	Not found	False	[]		tooth fracture
exemestane		True	1.38206	Not found	False	[]		tooth impacted
exemestane		True	1.38206	Not found	False	[]		tooth injury
exemestane		True	3.77534	Not found	False	[]		tooth socket haemorrhage
exemestane		True	1.947202	Not found	False	[]		toothache
exemestane		True	2.17872	Not found	False	[]		dental pulp disorder
exemestane		True	2.756165	Not found	False	[]		pulpitis dental
exemestane		True	3.163468	Not found	False	[]		dental plaque
exemestane		True	2.817139	Not found	False	[]		tooth discolouration
exemestane		True	1.542328	Not found	False	[]		gingival disorder
exemestane		True	1.38206	Not found	False	[]		gingival erosion
exemestane		True	3.797979	Not found	False	[]		gingival erythema
exemestane		True	1.049613	Not found	False	[]		gingival hypertrophy
exemestane		True	3.223758	Not found	False	[]		gingival recession
exemestane		True	1.726751	Not found	False	[]		gingivitis
exemestane		True	2.219877	Not found	False	[]		gingival bleeding
exemestane		True	3.63458	Not found	False	[]		gingival abscess
exemestane		True	2.296911	Not found	False	[]		gingival pain
exemestane		True	2.643354	Not found	False	[]		tooth loss
exemestane		True	1.071003	Not found	False	[]		diverticulum
exemestane		True	3.794998	Not found	False	[]		diverticulum intestinal
exemestane		True	3.77534	Not found	False	[]		pancreatic atrophy
exemestane		True	8.58586	Not found	False	[]		pancreatic duct obstruction
exemestane		True	18.77534	Not found	False	[]		pancreatic failure
exemestane		True	6.736377	Not found	False	[]		gastrointestinal injury
exemestane		True	8.58586	Not found	False	[]		intestinal mass
exemestane		True	3.050647	Not found	False	[]		dental fistula
exemestane		True	8.58586	Not found	False	[]		enterovesical fistula
exemestane		True	4.277383	Not found	False	[]		oral cavity fistula
exemestane		True	8.58586	Not found	False	[]		crest syndrome
exemestane		True	8.58586	Not found	False	[]		oesophageal mass
exemestane		True	18.77534	Not found	False	[]		gastric antral vascular ectasia
exemestane		True	2.005808	Not found	False	[]		gastric haemorrhage
exemestane		True	3.163468	Not found	False	[]		anal haemorrhage
exemestane		True	1.4406210000000002	Not found	False	[]		large intestinal haemorrhage
exemestane		True	1.122769	Not found	False	[]		rectal haemorrhage
exemestane		True	5.753916	Not found	False	[]		anogenital warts
exemestane		True	8.58586	Not found	False	[]		gastroenteritis clostridial
exemestane		True	1.049613	Not found	False	[]		helicobacter gastritis
exemestane		True	2.17872	Not found	False	[]		abdominal infection
exemestane		True	2.05549	Not found	False	[]		dysentery
exemestane		True	1.3881670000000002	Not found	False	[]		colitis
exemestane		True	8.58586	Not found	False	[]		colitis erosive
exemestane		True	1.7775120000000002	Not found	False	[]		colitis ischaemic
exemestane		True	1.38206	Not found	False	[]		enterocolitis haemorrhagic
exemestane		True	3.073155	Not found	False	[]		gastritis haemorrhagic
exemestane		True	2.17872	Not found	False	[]		reflux gastritis
exemestane		True	1.1162990000000002	Not found	False	[]		crohn's disease
exemestane		True	1.2460170000000002	Not found	False	[]		enteritis
exemestane		True	1.2460170000000002	Not found	False	[]		enterocolitis
exemestane		True	1.38206	Not found	False	[]		gastroenteritis radiation
exemestane		True	3.052669	Not found	False	[]		gastrointestinal toxicity
exemestane		True	3.595799	Not found	False	[]		inflammatory bowel disease
exemestane		True	5.753916	Not found	False	[]		radiation oesophagitis
exemestane		True	1.058728	Not found	False	[]		gastrooesophageal reflux disease
exemestane		True	1.049613	Not found	False	[]		bowel movement irregularity
exemestane		True	8.58586	Not found	False	[]		gastrointestinal hypermotility
exemestane		True	8.58586	Not found	False	[]		oropharyngeal spasm
exemestane		True	1.001573	Not found	False	[]		ileus paralytic
exemestane		True	3.77534	Not found	False	[]		epigastric discomfort
exemestane		True	1.452473	Not found	False	[]		abnormal faeces
exemestane		True	3.163468	Not found	False	[]		faeces pale
exemestane		True	3.163468	Not found	False	[]		mucous stools
exemestane		True	1.532524	Not found	False	[]		abdominal distension
exemestane		True	1.883552	Not found	False	[]		abdominal tenderness
exemestane		True	1.549887	Not found	False	[]		dysphagia
exemestane		True	4.646749	Not found	False	[]		breath odour
exemestane		True	1.285247	Not found	False	[]		hypophagia
exemestane		True	1.783829	Not found	False	[]		mastication disorder
exemestane		True	1.00087	Not found	False	[]		pelvic pain
exemestane		True	3.77534	Not found	False	[]		ileal stenosis
exemestane		True	5.26985	Not found	False	[]		gastrointestinal obstruction
exemestane		True	3.408573	Not found	False	[]		large intestinal obstruction
exemestane		True	3.320118	Not found	False	[]		oesophageal stenosis
exemestane		True	1.049613	Not found	False	[]		duodenal ulcer perforation
exemestane		True	2.897139	Not found	False	[]		gastritis erosive
exemestane		True	1.38206	Not found	False	[]		gastrointestinal erosion
exemestane		True	1.225541	Not found	False	[]		gastrointestinal perforation
exemestane		True	1.225541	Not found	False	[]		appendicitis perforated
exemestane		True	5.753916	Not found	False	[]		intestinal ulcer
exemestane		True	1.709566	Not found	False	[]		small intestinal perforation
exemestane		True	1.7974139999999998	Not found	False	[]		oesophageal ulcer
exemestane		True	4.134098	Not found	False	[]		oesophageal ulcer haemorrhage
exemestane		True	9.000107	Not found	False	[]		peptic ulcer haemorrhage
exemestane		True	8.58586	Not found	False	[]		dieulafoy's vascular malformation
exemestane		True	8.58586	Not found	False	[]		splenic artery aneurysm
exemestane		True	8.58586	Not found	False	[]		mesenteric artery thrombosis
exemestane		True	1.584241	Not found	False	[]		haemorrhoids
exemestane		True	2.076095	Not found	False	[]		varices oesophageal
exemestane		True	1.667344	Not found	False	[]		lactose intolerance
exemestane		True	1.434974	Not found	False	[]		gastric cancer
exemestane		True	2.17872	Not found	False	[]		abdominal neoplasm
exemestane		True	2.17872	Not found	False	[]		gastrointestinal stromal tumour
exemestane		True	1.38206	Not found	False	[]		anal cancer
exemestane		True	3.052669	Not found	False	[]		rectal cancer
exemestane		True	4.134098	Not found	False	[]		rectal cancer metastatic
exemestane		True	2.17872	Not found	False	[]		colorectal cancer
exemestane		True	3.77534	Not found	False	[]		intestinal metastasis
exemestane		True	3.77534	Not found	False	[]		small intestine carcinoma
exemestane		True	9.183634	Not found	False	[]		metastases to abdominal cavity
exemestane		True	10.651865	Not found	False	[]		metastases to peritoneum
exemestane		True	2.17872	Not found	False	[]		metastases to retroperitoneum
exemestane		True	9.000107	Not found	False	[]		metastases to stomach
exemestane		True	2.17872	Not found	False	[]		lip and/or oral cavity cancer
exemestane		True	6.8083	Not found	False	[]		tongue neoplasm malignant stage unspecified
exemestane		True	2.17872	Not found	False	[]		oesophageal adenocarcinoma
exemestane		True	5.087677	Not found	False	[]		pancreatic cyst
exemestane		True	1.48971	Not found	False	[]		cheilitis
exemestane		True	4.293044	Not found	False	[]		lip blister
exemestane		True	5.26985	Not found	False	[]		lip disorder
exemestane		True	1.4406210000000002	Not found	False	[]		lip ulceration
exemestane		True	1.0432320000000002	Not found	False	[]		oral disorder
exemestane		True	8.58586	Not found	False	[]		oral dysaesthesia
exemestane		True	2.17872	Not found	False	[]		lip haemorrhage
exemestane		True	1.831626	Not found	False	[]		mouth haemorrhage
exemestane		True	3.061089	Not found	False	[]		abscess oral
exemestane		True	3.77534	Not found	False	[]		oral bacterial infection
exemestane		True	2.512325	Not found	False	[]		oral candidiasis
exemestane		True	1.4406210000000002	Not found	False	[]		oral fungal infection
exemestane		True	2.280665	Not found	False	[]		oral herpes
exemestane		True	2.7975100000000004	Not found	False	[]		oral infection
exemestane		True	2.17872	Not found	False	[]		oral pustule
exemestane		True	1.0616820000000002	Not found	False	[]		odynophagia
exemestane		True	2.214985	Not found	False	[]		oral pain
exemestane		True	1.118632	Not found	False	[]		paraesthesia oral
exemestane		True	2.17872	Not found	False	[]		gingival blister
exemestane		True	2.468556	Not found	False	[]		hypoaesthesia oral
exemestane		True	1.69653	Not found	False	[]		oral discomfort
exemestane		True	1.138656	Not found	False	[]		oral mucosal erythema
exemestane		True	2.770926	Not found	False	[]		gingival swelling
exemestane		True	2.778193	Not found	False	[]		aphthous ulcer
exemestane		True	3.865375	Not found	False	[]		mouth ulceration
exemestane		True	1.38206	Not found	False	[]		oral mucosa erosion
exemestane		True	4.541721	Not found	False	[]		stomatitis
exemestane		True	2.516964	Not found	False	[]		malignant ascites
exemestane		True	8.58586	Not found	False	[]		peritoneal cyst
exemestane		True	3.77534	Not found	False	[]		retroperitoneal fibrosis
exemestane		True	8.58586	Not found	False	[]		salivary gland calculus
exemestane		True	2.17872	Not found	False	[]		parotitis
exemestane		True	1.112058	Not found	False	[]		dysgeusia
exemestane		True	1.916127	Not found	False	[]		glossodynia
exemestane		True	1.023597	Not found	False	[]		swollen tongue
exemestane		True	2.516964	Not found	False	[]		tongue paralysis
exemestane		True	8.58586	Not found	False	[]		tongue spasm
exemestane		True	2.17872	Not found	False	[]		chronic gastritis
exemestane		True	4.134098	Not found	False	[]		catheter site pain
exemestane		True	3.77534	Not found	False	[]		catheter site related reaction
exemestane		True	3.77534	Not found	False	[]		implant site extravasation
exemestane		True	8.58586	Not found	False	[]		infusion site haemorrhage
exemestane		True	3.073155	Not found	False	[]		infusion site reaction
exemestane		True	28.84539	Not found	False	[]		febrile infection
exemestane		True	1.0378862	Not found	False	[]		pyrexia
exemestane		True	1.555335	Not found	False	[]		feeling drunk
exemestane		True	1.38206	Not found	False	[]		sense of oppression
exemestane		True	1.449871	Not found	False	[]		gait disturbance
exemestane		True	1.156824	Not found	False	[]		condition aggravated
exemestane		True	1.049613	Not found	False	[]		crepitations
exemestane		True	2.284881	Not found	False	[]		deformity
exemestane		True	4.459536	Not found	False	[]		disease progression
exemestane		True	1.564593	Not found	False	[]		disease recurrence
exemestane		True	1.38206	Not found	False	[]		effusion
exemestane		True	1.667344	Not found	False	[]		exercise tolerance decreased
exemestane		True	4.209166	Not found	False	[]		fistula discharge
exemestane		True	2.435009	Not found	False	[]		general physical health deterioration
exemestane		True	1.818688	Not found	False	[]		swelling
exemestane		True	8.58586	Not found	False	[]		macrosomia
exemestane		True	1.6672950000000002	Not found	False	[]		night sweats
exemestane		True	1.854668	Not found	False	[]		organ failure
exemestane		True	1.365205	Not found	False	[]		performance status decreased
exemestane		True	4.000306	Not found	False	[]		purulent discharge
exemestane		True	2.534755	Not found	False	[]		secretion discharge
exemestane		True	1.368386	Not found	False	[]		inflammation
exemestane		True	4.293044	Not found	False	[]		soft tissue inflammation
exemestane		True	2.516964	Not found	False	[]		enanthema
exemestane		True	3.408573	Not found	False	[]		mucosal dryness
exemestane		True	2.516964	Not found	False	[]		mucosal haemorrhage
exemestane		True	3.373525	Not found	False	[]		mucosal inflammation
exemestane		True	8.58586	Not found	False	[]		mucosal necrosis
exemestane		True	7.27404	Not found	False	[]		mucosal ulceration
exemestane		True	2.076095	Not found	False	[]		mucosal disorder
exemestane		True	4.997978	Not found	False	[]		oedema mucosal
exemestane		True	8.58586	Not found	False	[]		allergic oedema
exemestane		True	1.285069	Not found	False	[]		generalised oedema
exemestane		True	2.17872	Not found	False	[]		axillary pain
exemestane		True	1.2742	Not found	False	[]		discomfort
exemestane		True	1.635145	Not found	False	[]		facial pain
exemestane		True	1.770495	Not found	False	[]		flank pain
exemestane		True	8.58586	Not found	False	[]		radiation associated pain
exemestane		True	3.77534	Not found	False	[]		suprapubic pain
exemestane		True	1.946222	Not found	False	[]		tenderness
exemestane		True	2.05549	Not found	False	[]		product storage error
exemestane		True	1.945629	Not found	False	[]		fibrosis
exemestane		True	7.287530999999999	Not found	False	[]		excessive granulation tissue
exemestane		True	2.028962	Not found	False	[]		impaired healing
exemestane		True	8.58586	Not found	False	[]		cyst rupture
exemestane		True	4.080388	Not found	False	[]		mass
exemestane		True	3.573029	Not found	False	[]		nodule
exemestane		True	4.134098	Not found	False	[]		cell death
exemestane		True	28.84539	Not found	False	[]		fat necrosis
exemestane		True	2.432643	Not found	False	[]		atrophy
exemestane		True	1.709566	Not found	False	[]		hyperplasia
exemestane		True	2.516964	Not found	False	[]		metaplasia
exemestane		True	1.341329	Not found	False	[]		ulcer
exemestane		True	1.4406210000000002	Not found	False	[]		biliary colic
exemestane		True	1.452473	Not found	False	[]		cholangitis
exemestane		True	1.4406210000000002	Not found	False	[]		bile duct stenosis
exemestane		True	2.756165	Not found	False	[]		bile duct stone
exemestane		True	1.854668	Not found	False	[]		biliary dilatation
exemestane		True	1.225541	Not found	False	[]		biliary tract disorder
exemestane		True	8.58586	Not found	False	[]		vanishing bile duct syndrome
exemestane		True	2.464548	Not found	False	[]		cholecystitis
exemestane		True	15.231027	Not found	False	[]		cholecystitis chronic
exemestane		True	1.709566	Not found	False	[]		cholecystitis infective
exemestane		True	2.55948	Not found	False	[]		cholelithiasis
exemestane		True	3.77534	Not found	False	[]		biliary dyskinesia
exemestane		True	3.77534	Not found	False	[]		gallbladder hypofunction
exemestane		True	8.58586	Not found	False	[]		hydrocholecystis
exemestane		True	1.378364	Not found	False	[]		cholestasis
exemestane		True	8.508040000000001	Not found	False	[]		hepatic lesion
exemestane		True	11.394647	Not found	False	[]		hepatic mass
exemestane		True	1.434105	Not found	False	[]		liver injury
exemestane		True	2.177816	Not found	False	[]		hepatic function abnormal
exemestane		True	2.17872	Not found	False	[]		hyperammonaemia
exemestane		True	5.753916	Not found	False	[]		hypertransaminasaemia
exemestane		True	2.05549	Not found	False	[]		hypoproteinaemia
exemestane		True	2.17872	Not found	False	[]		asterixis
exemestane		True	4.294556	Not found	False	[]		hepatic failure
exemestane		True	1.38206	Not found	False	[]		hepatorenal failure
exemestane		True	2.666824	Not found	False	[]		hepatorenal syndrome
exemestane		True	3.311347	Not found	False	[]		hepatic cirrhosis
exemestane		True	3.050647	Not found	False	[]		hepatic fibrosis
exemestane		True	2.341882	Not found	False	[]		portal vein thrombosis
exemestane		True	1.138656	Not found	False	[]		hepatitis b
exemestane		True	4.997978	Not found	False	[]		hepatic pain
exemestane		True	2.094025	Not found	False	[]		hepatomegaly
exemestane		True	2.516964	Not found	False	[]		cholestatic liver injury
exemestane		True	9.183634	Not found	False	[]		chronic hepatitis
exemestane		True	4.134098	Not found	False	[]		granulomatous liver disease
exemestane		True	1.300426	Not found	False	[]		hepatic necrosis
exemestane		True	4.099212	Not found	False	[]		hepatic steatosis
exemestane		True	9.000107	Not found	False	[]		hepatitis alcoholic
exemestane		True	1.367714	Not found	False	[]		hepatitis toxic
exemestane		True	2.127609	Not found	False	[]		hepatocellular injury
exemestane		True	1.4267	Not found	False	[]		hepatotoxicity
exemestane		True	8.58586	Not found	False	[]		biliary neoplasm
exemestane		True	1.367714	Not found	False	[]		hepatic neoplasm
exemestane		True	14.087246	Not found	False	[]		focal nodular hyperplasia
exemestane		True	2.05549	Not found	False	[]		bile duct cancer
exemestane		True	3.595799	Not found	False	[]		hepatic cancer metastatic
exemestane		True	6.220273	Not found	False	[]		metastases to liver
exemestane		True	1.225541	Not found	False	[]		hypersensitivity pneumonitis
exemestane		True	1.012547	Not found	False	[]		asthma
exemestane		True	7.329339	Not found	False	[]		type i hypersensitivity
exemestane		True	1.38206	Not found	False	[]		type iv hypersensitivity reaction
exemestane		True	8.58586	Not found	False	[]		aspirin-exacerbated respiratory disease
exemestane		True	1.38206	Not found	False	[]		dermatitis atopic
exemestane		True	1.709566	Not found	False	[]		seasonal allergy
exemestane		True	8.58586	Not found	False	[]		ankylosing spondylitis
exemestane		True	1.225541	Not found	False	[]		cutaneous lupus erythematosus
exemestane		True	1.4406210000000002	Not found	False	[]		scleroderma
exemestane		True	1.38206	Not found	False	[]		dermatitis herpetiformis
exemestane		True	3.77534	Not found	False	[]		pulmonary sarcoidosis
exemestane		True	4.134098	Not found	False	[]		decreased immune responsiveness
exemestane		True	8.58586	Not found	False	[]		multiple chemical sensitivity
exemestane		True	2.076095	Not found	False	[]		cutaneous vasculitis
exemestane		True	2.17872	Not found	False	[]		renal vasculitis
exemestane		True	2.516964	Not found	False	[]		temporal arteritis
exemestane		True	9.000107	Not found	False	[]		vasculitic rash
exemestane		True	1.38206	Not found	False	[]		vasculitis necrotising
exemestane		True	2.05549	Not found	False	[]		immunodeficiency
exemestane		True	12.569677	Not found	False	[]		immunosuppression
exemestane		True	4.134098	Not found	False	[]		hypogammaglobulinaemia
exemestane		True	6.736377	Not found	False	[]		bacterial disease carrier
exemestane		True	2.512325	Not found	False	[]		actinomycosis
exemestane		True	3.163468	Not found	False	[]		arthritis bacterial
exemestane		True	4.134098	Not found	False	[]		breast cellulitis
exemestane		True	2.0522590000000003	Not found	False	[]		cellulitis
exemestane		True	6.139827	Not found	False	[]		folliculitis
exemestane		True	8.58586	Not found	False	[]		peptostreptococcus infection
exemestane		True	2.17872	Not found	False	[]		enterobacter infection
exemestane		True	3.77534	Not found	False	[]		enterobacter sepsis
exemestane		True	1.7775120000000002	Not found	False	[]		escherichia infection
exemestane		True	3.408573	Not found	False	[]		escherichia sepsis
exemestane		True	1.138656	Not found	False	[]		helicobacter infection
exemestane		True	3.77534	Not found	False	[]		klebsiella bacteraemia
exemestane		True	2.17872	Not found	False	[]		klebsiella sepsis
exemestane		True	9.000107	Not found	False	[]		proteus infection
exemestane		True	2.17872	Not found	False	[]		staphylococcal skin infection
exemestane		True	3.073155	Not found	False	[]		wound infection staphylococcal
exemestane		True	3.789320000000001	Not found	False	[]		erysipelas
exemestane		True	8.58586	Not found	False	[]		pneumococcal bacteraemia
exemestane		True	2.17872	Not found	False	[]		pneumococcal infection
exemestane		True	1.0616820000000002	Not found	False	[]		streptococcal infection
exemestane		True	2.17872	Not found	False	[]		streptococcal sepsis
exemestane		True	3.77534	Not found	False	[]		aspergillus infection
exemestane		True	8.58586	Not found	False	[]		skin candida
exemestane		True	3.163468	Not found	False	[]		vulvovaginal candidiasis
exemestane		True	1.88494	Not found	False	[]		fungal infection
exemestane		True	1.38206	Not found	False	[]		fungal skin infection
exemestane		True	4.164345	Not found	False	[]		onychomycosis
exemestane		True	2.17872	Not found	False	[]		pneumonia fungal
exemestane		True	8.58586	Not found	False	[]		sinusitis fungal
exemestane		True	9.000107	Not found	False	[]		urinary tract infection fungal
exemestane		True	5.087677	Not found	False	[]		vulvovaginal mycotic infection
exemestane		True	2.17872	Not found	False	[]		dermatophytosis
exemestane		True	4.270004	Not found	False	[]		abscess jaw
exemestane		True	1.4406210000000002	Not found	False	[]		osteomyelitis
exemestane		True	18.77534	Not found	False	[]		osteomyelitis acute
exemestane		True	5.7047300000000005	Not found	False	[]		osteomyelitis chronic
exemestane		True	1.38206	Not found	False	[]		breast abscess
exemestane		True	3.595799	Not found	False	[]		mastitis
exemestane		True	3.922073	Not found	False	[]		vaginal infection
exemestane		True	8.58586	Not found	False	[]		vulval abscess
exemestane		True	2.075466	Not found	False	[]		abscess
exemestane		True	1.4406210000000002	Not found	False	[]		abscess limb
exemestane		True	2.1084080000000003	Not found	False	[]		device related infection
exemestane		True	8.58586	Not found	False	[]		graft infection
exemestane		True	1.825305	Not found	False	[]		localised infection
exemestane		True	2.17872	Not found	False	[]		pelvic abscess
exemestane		True	8.58586	Not found	False	[]		postoperative abscess
exemestane		True	2.756165	Not found	False	[]		postoperative wound infection
exemestane		True	2.487357	Not found	False	[]		purulence
exemestane		True	1.225541	Not found	False	[]		superinfection
exemestane		True	1.7775120000000002	Not found	False	[]		wound infection
exemestane		True	2.076095	Not found	False	[]		bronchiectasis
exemestane		True	1.2771042	Not found	False	[]		pneumonia
exemestane		True	1.070051	Not found	False	[]		sepsis
exemestane		True	8.58586	Not found	False	[]		eczema infected
exemestane		True	2.17872	Not found	False	[]		infected skin ulcer
exemestane		True	18.77534	Not found	False	[]		nail bed infection
exemestane		True	1.38206	Not found	False	[]		nail infection
exemestane		True	1.359411	Not found	False	[]		paronychia
exemestane		True	1.139896	Not found	False	[]		rash pustular
exemestane		True	2.290382	Not found	False	[]		subcutaneous abscess
exemestane		True	6.8083	Not found	False	[]		chronic sinusitis
exemestane		True	8.58586	Not found	False	[]		chronic tonsillitis
exemestane		True	1.165867	Not found	False	[]		nasopharyngitis
exemestane		True	8.58586	Not found	False	[]		peritonsillar abscess
exemestane		True	1.881846	Not found	False	[]		cystitis
exemestane		True	3.77534	Not found	False	[]		haematoma infection
exemestane		True	8.58586	Not found	False	[]		mycobacterium avium complex infection
exemestane		True	2.000214	Not found	False	[]		tuberculosis
exemestane		True	2.17872	Not found	False	[]		genital herpes
exemestane		True	1.56846	Not found	False	[]		herpes zoster
exemestane		True	1.38206	Not found	False	[]		encephalitis viral
exemestane		True	2.17872	Not found	False	[]		viral upper respiratory tract infection
exemestane		True	6.736377	Not found	False	[]		post procedural infection
exemestane		True	12.892584	Not found	False	[]		bone fragmentation
exemestane		True	3.77534	Not found	False	[]		comminuted fracture
exemestane		True	2.7385970000000004	Not found	False	[]		compression fracture
exemestane		True	3.970466	Not found	False	[]		pathological fracture
exemestane		True	1.48971	Not found	False	[]		ligament sprain
exemestane		True	1.274819	Not found	False	[]		meniscus injury
exemestane		True	2.432643	Not found	False	[]		facial bones fracture
exemestane		True	1.96026	Not found	False	[]		jaw fracture
exemestane		True	3.77534	Not found	False	[]		dislocation of vertebra
exemestane		True	2.516964	Not found	False	[]		fractured coccyx
exemestane		True	1.828889	Not found	False	[]		spinal compression fracture
exemestane		True	1.440203	Not found	False	[]		rib fracture
exemestane		True	8.58586	Not found	False	[]		sternal fracture
exemestane		True	3.581926	Not found	False	[]		clavicle fracture
exemestane		True	7.329339	Not found	False	[]		forearm fracture
exemestane		True	1.48971	Not found	False	[]		hand fracture
exemestane		True	2.671185	Not found	False	[]		humerus fracture
exemestane		True	1.3746079999999998	Not found	False	[]		skin toxicity
exemestane		True	2.17872	Not found	False	[]		vascular injury
exemestane		True	8.58586	Not found	False	[]		vena cava injury
exemestane		True	1.38206	Not found	False	[]		brain contusion
exemestane		True	8.58586	Not found	False	[]		intracranial hypotension
exemestane		True	3.595799	Not found	False	[]		epicondylitis
exemestane		True	1.38206	Not found	False	[]		animal bite
exemestane		True	4.293044	Not found	False	[]		arthropod sting
exemestane		True	2.17872	Not found	False	[]		bite
exemestane		True	4.134098	Not found	False	[]		skin abrasion
exemestane		True	1.59021	Not found	False	[]		injury
exemestane		True	1.1162990000000002	Not found	False	[]		skin laceration
exemestane		True	1.861095	Not found	False	[]		wound
exemestane		True	3.119626	Not found	False	[]		scar
exemestane		True	3.77534	Not found	False	[]		traumatic haematoma
exemestane		True	6.960136	Not found	False	[]		wound complication
exemestane		True	1.854668	Not found	False	[]		face injury
exemestane		True	8.58586	Not found	False	[]		nail injury
exemestane		True	2.534755	Not found	False	[]		scratch
exemestane		True	2.516964	Not found	False	[]		skin injury
exemestane		True	14.354668	Not found	False	[]		osteoradionecrosis
exemestane		True	8.58586	Not found	False	[]		radiation fibrosis
exemestane		True	4.006288	Not found	False	[]		radiation injury
exemestane		True	4.387802	Not found	False	[]		radiation pneumonitis
exemestane		True	3.27151	Not found	False	[]		radiation skin injury
exemestane		True	3.77534	Not found	False	[]		burns third degree
exemestane		True	4.038482	Not found	False	[]		phlebitis
exemestane		True	1.38206	Not found	False	[]		complication associated with device
exemestane		True	8.58586	Not found	False	[]		pneumocephalus
exemestane		True	1.38206	Not found	False	[]		incision site complication
exemestane		True	2.17872	Not found	False	[]		incision site erythema
exemestane		True	8.58586	Not found	False	[]		incision site oedema
exemestane		True	8.58586	Not found	False	[]		post procedural swelling
exemestane		True	1.667344	Not found	False	[]		seroma
exemestane		True	3.77534	Not found	False	[]		subcutaneous emphysema
exemestane		True	8.58586	Not found	False	[]		endotracheal intubation complication
exemestane		True	1.506819	Not found	False	[]		hypercapnia
exemestane		True	1.230426	Not found	False	[]		respiratory failure
exemestane		True	2.272467	Not found	False	[]		appetite disorder
exemestane		True	1.77168	Not found	False	[]		eating disorder
exemestane		True	3.07507	Not found	False	[]		cachexia
exemestane		True	1.48971	Not found	False	[]		failure to thrive
exemestane		True	2.177583	Not found	False	[]		malnutrition
exemestane		True	3.314493	Not found	False	[]		obesity
exemestane		True	1.667344	Not found	False	[]		weight fluctuation
exemestane		True	1.854668	Not found	False	[]		weight loss poor
exemestane		True	4.124727	Not found	False	[]		osteolysis
exemestane		True	2.993111	Not found	False	[]		osteopenia
exemestane		True	5.753916	Not found	False	[]		senile osteoporosis
exemestane		True	3.77534	Not found	False	[]		dystrophic calcification
exemestane		True	1.473226	Not found	False	[]		hypocalcaemia
exemestane		True	2.17872	Not found	False	[]		magnesium deficiency
exemestane		True	1.6207120000000002	Not found	False	[]		hypophosphataemia
exemestane		True	1.002445	Not found	False	[]		electrolyte imbalance
exemestane		True	1.205346	Not found	False	[]		hypokalaemia
exemestane		True	3.408573	Not found	False	[]		iron deficiency
exemestane		True	1.359411	Not found	False	[]		hypertriglyceridaemia
exemestane		True	1.855015	Not found	False	[]		dyslipidaemia
exemestane		True	3.77534	Not found	False	[]		facial wasting
exemestane		True	8.58586	Not found	False	[]		enzyme abnormality
exemestane		True	1.0262440000000002	Not found	False	[]		gout
exemestane		True	1.38206	Not found	False	[]		bone callus excessive
exemestane		True	1.049613	Not found	False	[]		bone cyst
exemestane		True	3.163468	Not found	False	[]		bone development abnormal
exemestane		True	4.387802	Not found	False	[]		bone fistula
exemestane		True	2.17872	Not found	False	[]		bone formation decreased
exemestane		True	6.021338	Not found	False	[]		bone formation increased
exemestane		True	3.77534	Not found	False	[]		bone infarction
exemestane		True	4.809287	Not found	False	[]		bone lesion
exemestane		True	2.524478	Not found	False	[]		exostosis
exemestane		True	4.134098	Not found	False	[]		jaw cyst
exemestane		True	1.320067	Not found	False	[]		jaw disorder
exemestane		True	3.708307	Not found	False	[]		osteitis
exemestane		True	7.329339	Not found	False	[]		osteitis deformans
exemestane		True	1.987065	Not found	False	[]		osteonecrosis
exemestane		True	8.58586	Not found	False	[]		osteorrhagia
exemestane		True	7.224023	Not found	False	[]		osteosclerosis
exemestane		True	6.736377	Not found	False	[]		periostitis
exemestane		True	4.134098	Not found	False	[]		bone sequestrum
exemestane		True	1.7758360000000002	Not found	False	[]		spinal disorder
exemestane		True	2.17872	Not found	False	[]		vertebral wedging
exemestane		True	7.421731999999999	Not found	False	[]		bone swelling
exemestane		True	2.4890130000000004	Not found	False	[]		pain in jaw
exemestane		True	2.17872	Not found	False	[]		collagen disorder
exemestane		True	1.38206	Not found	False	[]		cutis laxa
exemestane		True	3.77534	Not found	False	[]		fracture malunion
exemestane		True	2.420055	Not found	False	[]		arthropathy
exemestane		True	5.578617	Not found	False	[]		polyarthritis
exemestane		True	3.77534	Not found	False	[]		seronegative arthritis
exemestane		True	8.015274	Not found	False	[]		facet joint syndrome
exemestane		True	1.38206	Not found	False	[]		joint contracture
exemestane		True	8.58586	Not found	False	[]		joint destruction
exemestane		True	3.163468	Not found	False	[]		patellofemoral pain syndrome
exemestane		True	1.2460170000000002	Not found	False	[]		periarthritis
exemestane		True	2.612861	Not found	False	[]		joint noise
exemestane		True	2.127609	Not found	False	[]		joint effusion
exemestane		True	1.359411	Not found	False	[]		joint range of motion decreased
exemestane		True	1.903783	Not found	False	[]		joint swelling
exemestane		True	2.17872	Not found	False	[]		cervicobrachial syndrome
exemestane		True	2.516964	Not found	False	[]		nodal osteoarthritis
exemestane		True	2.583282	Not found	False	[]		spinal osteoarthritis
exemestane		True	1.475708	Not found	False	[]		myositis
exemestane		True	1.076439	Not found	False	[]		myopathy
exemestane		True	4.997978	Not found	False	[]		finger deformity
exemestane		True	1.48971	Not found	False	[]		foot deformity
exemestane		True	6.139827	Not found	False	[]		hand deformity
exemestane		True	1.38206	Not found	False	[]		limb deformity
exemestane		True	1.38206	Not found	False	[]		intervertebral disc compression
exemestane		True	2.638855	Not found	False	[]		intervertebral disc degeneration
exemestane		True	4.277383	Not found	False	[]		intervertebral disc disorder
exemestane		True	2.024534	Not found	False	[]		intervertebral disc protrusion
exemestane		True	3.333804	Not found	False	[]		intervertebral disc space narrowing
exemestane		True	3.050647	Not found	False	[]		cervical spinal stenosis
exemestane		True	2.620223	Not found	False	[]		kyphosis
exemestane		True	1.38206	Not found	False	[]		lordosis
exemestane		True	1.026554	Not found	False	[]		lumbar spinal stenosis
exemestane		True	2.813797	Not found	False	[]		scoliosis
exemestane		True	1.319948	Not found	False	[]		spinal stenosis
exemestane		True	3.408573	Not found	False	[]		spinal deformity
exemestane		True	1.913834	Not found	False	[]		spondylolisthesis
exemestane		True	9.293044	Not found	False	[]		rib deformity
exemestane		True	1.634817	Not found	False	[]		limb discomfort
exemestane		True	5.753916	Not found	False	[]		musculoskeletal chest pain
exemestane		True	1.491185	Not found	False	[]		neck pain
exemestane		True	2.269028	Not found	False	[]		back disorder
exemestane		True	3.163468	Not found	False	[]		chest wall mass
exemestane		True	2.237104	Not found	False	[]		musculoskeletal stiffness
exemestane		True	2.516964	Not found	False	[]		axillary mass
exemestane		True	2.250428	Not found	False	[]		fistula
exemestane		True	1.118632	Not found	False	[]		groin pain
exemestane		True	5.6801	Not found	False	[]		neck mass
exemestane		True	2.17872	Not found	False	[]		benign bone neoplasm
exemestane		True	3.63458	Not found	False	[]		bone cancer
exemestane		True	7.152274	Not found	False	[]		metastases to bone
exemestane		True	11.394647	Not found	False	[]		metastases to chest wall
exemestane		True	2.17872	Not found	False	[]		metastases to neck
exemestane		True	8.58586	Not found	False	[]		metastases to soft tissue
exemestane		True	10.829191	Not found	False	[]		metastases to spine
exemestane		True	4.134098	Not found	False	[]		leiomyoma
exemestane		True	1.5057859999999998	Not found	False	[]		bursitis
exemestane		True	1.770495	Not found	False	[]		synovial cyst
exemestane		True	6.021338	Not found	False	[]		chondropathy
exemestane		True	2.05549	Not found	False	[]		costochondritis
exemestane		True	4.387802	Not found	False	[]		ligament disorder
exemestane		True	18.77534	Not found	False	[]		ligament pain
exemestane		True	3.77534	Not found	False	[]		enthesopathy
exemestane		True	9.592014	Not found	False	[]		tendon disorder
exemestane		True	3.922073	Not found	False	[]		tenosynovitis
exemestane		True	8.58586	Not found	False	[]		intervertebral disc annular tear
exemestane		True	2.05549	Not found	False	[]		benign breast neoplasm
exemestane		True	1.506819	Not found	False	[]		breast cyst
exemestane		True	9.573451	Not found	False	[]		breast cancer female
exemestane		True	18.77534	Not found	False	[]		breast cancer male
exemestane		True	8.844562	Not found	False	[]		breast cancer metastatic
exemestane		True	5.090925	Not found	False	[]		breast cancer recurrent
exemestane		True	9.183634	Not found	False	[]		breast cancer stage i
exemestane		True	2.17872	Not found	False	[]		breast cancer stage ii
exemestane		True	8.58586	Not found	False	[]		breast cancer stage iii
exemestane		True	8.58586	Not found	False	[]		inflammatory carcinoma of the breast
exemestane		True	1.38206	Not found	False	[]		dermal cyst
exemestane		True	8.58586	Not found	False	[]		fibrous histiocytoma
exemestane		True	8.58586	Not found	False	[]		keratoacanthoma
exemestane		True	5.087677	Not found	False	[]		pyogenic granuloma
exemestane		True	7.271942	Not found	False	[]		seborrhoeic keratosis
exemestane		True	3.77534	Not found	False	[]		metastases to bladder
exemestane		True	3.325581	Not found	False	[]		metastases to central nervous system
exemestane		True	9.000107	Not found	False	[]		metastases to kidney
exemestane		True	4.259327	Not found	False	[]		metastases to lung
exemestane		True	6.48247	Not found	False	[]		metastases to meninges
exemestane		True	1.38206	Not found	False	[]		metastases to ovary
exemestane		True	8.58586	Not found	False	[]		metastases to peripheral vascular system
exemestane		True	9.553026	Not found	False	[]		metastases to pleura
exemestane		True	14.592014	Not found	False	[]		metastases to skin
exemestane		True	14.087246	Not found	False	[]		metastases to the mediastinum
exemestane		True	2.182845	Not found	False	[]		metastasis
exemestane		True	1.854668	Not found	False	[]		haemangioma
exemestane		True	6.736377	Not found	False	[]		adenoma benign
exemestane		True	8.28802	Not found	False	[]		adenocarcinoma
exemestane		True	3.77534	Not found	False	[]		cancer in remission
exemestane		True	5.0225637	Not found	False	[]		malignant neoplasm progression
exemestane		True	1.531619	Not found	False	[]		metastatic neoplasm
exemestane		True	1.138656	Not found	False	[]		recurrent cancer
exemestane		True	3.634209	Not found	False	[]		neoplasm progression
exemestane		True	8.58586	Not found	False	[]		pelvic neoplasm
exemestane		True	5.26985	Not found	False	[]		cancer pain
exemestane		True	20.971096	Not found	False	[]		malignant pleural effusion
exemestane		True	3.77534	Not found	False	[]		tumour embolism
exemestane		True	1.38206	Not found	False	[]		tumour necrosis
exemestane		True	3.163468	Not found	False	[]		tumour pain
exemestane		True	1.709566	Not found	False	[]		paraneoplastic syndrome
exemestane		True	8.58586	Not found	False	[]		perineurial cyst
exemestane		True	8.58586	Not found	False	[]		morton's neuralgia
exemestane		True	4.293044	Not found	False	[]		brain cancer metastatic
exemestane		True	1.100175	Not found	False	[]		brain neoplasm
exemestane		True	18.77534	Not found	False	[]		meningeal neoplasm
exemestane		True	2.341882	Not found	False	[]		meningioma
exemestane		True	2.733995	Not found	False	[]		renal cyst
exemestane		True	5.753916	Not found	False	[]		transitional cell carcinoma
exemestane		True	2.17872	Not found	False	[]		cervical cyst
exemestane		True	4.134098	Not found	False	[]		cervical polyp
exemestane		True	3.77534	Not found	False	[]		ovarian adenoma
exemestane		True	2.49887	Not found	False	[]		uterine leiomyoma
exemestane		True	8.58586	Not found	False	[]		endometrial cancer stage iii
exemestane		True	18.77534	Not found	False	[]		ovarian neoplasm
exemestane		True	1.274819	Not found	False	[]		ovarian cancer
exemestane		True	2.129168	Not found	False	[]		uterine cancer
exemestane		True	1.38206	Not found	False	[]		sinus polyp
exemestane		True	3.77534	Not found	False	[]		vocal cord polyp
exemestane		True	3.77534	Not found	False	[]		thymoma
exemestane		True	2.17872	Not found	False	[]		non-small cell lung cancer metastatic
exemestane		True	8.58586	Not found	False	[]		nasal cavity cancer
exemestane		True	1.772528	Not found	False	[]		lung neoplasm
exemestane		True	9.000107	Not found	False	[]		bronchial carcinoma
exemestane		True	2.05549	Not found	False	[]		throat cancer
exemestane		True	1.3746079999999998	Not found	False	[]		skin cancer
exemestane		True	2.05549	Not found	False	[]		squamous cell carcinoma of skin
exemestane		True	5.26985	Not found	False	[]		gliosis
exemestane		True	5.753916	Not found	False	[]		myelitis transverse
exemestane		True	1.709566	Not found	False	[]		intracranial aneurysm
exemestane		True	1.4406210000000002	Not found	False	[]		carotid artery occlusion
exemestane		True	1.38206	Not found	False	[]		cerebral artery occlusion
exemestane		True	1.4393319999999998	Not found	False	[]		cerebral infarction
exemestane		True	3.299577	Not found	False	[]		cerebral ischaemia
exemestane		True	2.516964	Not found	False	[]		cerebral thrombosis
exemestane		True	3.77534	Not found	False	[]		haemorrhagic cerebral infarction
exemestane		True	1.38206	Not found	False	[]		intraventricular haemorrhage
exemestane		True	4.134098	Not found	False	[]		ischaemic cerebral infarction
exemestane		True	1.184252	Not found	False	[]		ischaemic stroke
exemestane		True	5.6801	Not found	False	[]		lacunar infarction
exemestane		True	6.736377	Not found	False	[]		carotid arteriosclerosis
exemestane		True	1.709566	Not found	False	[]		carotid artery disease
exemestane		True	1.6696430000000002	Not found	False	[]		carotid artery stenosis
exemestane		True	2.17872	Not found	False	[]		cerebral microangiopathy
exemestane		True	8.58586	Not found	False	[]		reversible ischaemic neurological deficit
exemestane		True	1.162818	Not found	False	[]		transient ischaemic attack
exemestane		True	9.183634	Not found	False	[]		cranial nerve disorder
exemestane		True	1.555335	Not found	False	[]		facial paralysis
exemestane		True	2.341882	Not found	False	[]		facial paresis
exemestane		True	6.139827	Not found	False	[]		trigeminal neuralgia
exemestane		True	2.290382	Not found	False	[]		vocal cord paralysis
exemestane		True	8.58586	Not found	False	[]		vocal cord paresis
exemestane		True	8.58586	Not found	False	[]		osmotic demyelination syndrome
exemestane		True	1.667344	Not found	False	[]		demyelination
exemestane		True	1.0432320000000002	Not found	False	[]		multiple sclerosis
exemestane		True	1.138656	Not found	False	[]		multiple sclerosis relapse
exemestane		True	2.505335	Not found	False	[]		leukoencephalopathy
exemestane		True	19.293044	Not found	False	[]		tension headache
exemestane		True	1.27178	Not found	False	[]		migraine
exemestane		True	11.829339	Not found	False	[]		idiopathic intracranial hypertension
exemestane		True	5.26985	Not found	False	[]		vasogenic cerebral oedema
exemestane		True	2.016901	Not found	False	[]		cognitive disorder
exemestane		True	5.087677	Not found	False	[]		clumsiness
exemestane		True	8.58586	Not found	False	[]		fine motor delay
exemestane		True	3.77534	Not found	False	[]		diaphragmatic paralysis
exemestane		True	2.05549	Not found	False	[]		diplegia
exemestane		True	1.337881	Not found	False	[]		hemiparesis
exemestane		True	2.290382	Not found	False	[]		monoparesis
exemestane		True	2.290382	Not found	False	[]		paresis
exemestane		True	6.736377	Not found	False	[]		head titubation
exemestane		True	1.09413	Not found	False	[]		balance disorder
exemestane		True	9.367714	Not found	False	[]		cerebellar syndrome
exemestane		True	2.17872	Not found	False	[]		apraxia
exemestane		True	5.161426	Not found	False	[]		central nervous system lesion
exemestane		True	18.77534	Not found	False	[]		meningeal disorder
exemestane		True	3.77534	Not found	False	[]		neurodegenerative disorder
exemestane		True	2.17872	Not found	False	[]		apnoeic attack
exemestane		True	3.77534	Not found	False	[]		meningism
exemestane		True	1.51032	Not found	False	[]		dysaesthesia
exemestane		True	3.77534	Not found	False	[]		occipital neuralgia
exemestane		True	1.487244	Not found	False	[]		palmar-plantar erythrodysaesthesia syndrome
exemestane		True	3.197743	Not found	False	[]		sensory loss
exemestane		True	1.2460170000000002	Not found	False	[]		dysphemia
exemestane		True	8.58586	Not found	False	[]		anticholinergic syndrome
exemestane		True	1.251606	Not found	False	[]		polyneuropathy
exemestane		True	3.77534	Not found	False	[]		mononeuritis
exemestane		True	1.0432320000000002	Not found	False	[]		peroneal nerve palsy
exemestane		True	8.58586	Not found	False	[]		ulnar neuritis
exemestane		True	8.58586	Not found	False	[]		brachial plexopathy
exemestane		True	2.666824	Not found	False	[]		neuritis
exemestane		True	4.612978	Not found	False	[]		peripheral sensory neuropathy
exemestane		True	8.58586	Not found	False	[]		thoracic outlet syndrome
exemestane		True	8.58586	Not found	False	[]		deja vu
exemestane		True	1.38206	Not found	False	[]		febrile convulsion
exemestane		True	2.756165	Not found	False	[]		partial seizures
exemestane		True	5.26985	Not found	False	[]		sleep talking
exemestane		True	1.008607	Not found	False	[]		hypersomnia
exemestane		True	1.269873	Not found	False	[]		sleep apnoea syndrome
exemestane		True	1.076439	Not found	False	[]		poor quality sleep
exemestane		True	8.58586	Not found	False	[]		cervical cord compression
exemestane		True	8.58586	Not found	False	[]		cervical neuritis
exemestane		True	3.054777	Not found	False	[]		hypertonic bladder
exemestane		True	8.58586	Not found	False	[]		myelomalacia
exemestane		True	3.77534	Not found	False	[]		myelopathy
exemestane		True	1.359411	Not found	False	[]		radiculopathy
exemestane		True	1.38206	Not found	False	[]		radicular pain
exemestane		True	4.416313	Not found	False	[]		spinal cord compression
exemestane		True	3.77534	Not found	False	[]		syringomyelia
exemestane		True	1.4406210000000002	Not found	False	[]		brain injury
exemestane		True	9.000107	Not found	False	[]		intracranial mass
exemestane		True	5.753916	Not found	False	[]		cerebellar atrophy
exemestane		True	3.871386	Not found	False	[]		cerebral atrophy
exemestane		True	3.77534	Not found	False	[]		cerebral calcification
exemestane		True	2.17872	Not found	False	[]		encephalomalacia
exemestane		True	3.77534	Not found	False	[]		unresponsive to stimuli
exemestane		True	2.516964	Not found	False	[]		generalised anxiety disorder
exemestane		True	5.753916	Not found	False	[]		claustrophobia
exemestane		True	2.17872	Not found	False	[]		persistent depressive disorder
exemestane		True	2.731015	Not found	False	[]		anhedonia
exemestane		True	3.794998	Not found	False	[]		decreased interest
exemestane		True	1.941174	Not found	False	[]		depressive symptom
exemestane		True	1.667344	Not found	False	[]		psychomotor retardation
exemestane		True	1.709566	Not found	False	[]		depersonalisation/derealisation disorder
exemestane		True	8.58586	Not found	False	[]		dissociative disorder
exemestane		True	8.58586	Not found	False	[]		dissociative amnesia
exemestane		True	3.77534	Not found	False	[]		eating disorder symptom
exemestane		True	3.77534	Not found	False	[]		trichotillomania
exemestane		True	2.666824	Not found	False	[]		bipolar i disorder
exemestane		True	1.359411	Not found	False	[]		bipolar disorder
exemestane		True	1.225541	Not found	False	[]		hypomania
exemestane		True	1.4406210000000002	Not found	False	[]		premenstrual syndrome
exemestane		True	1.38206	Not found	False	[]		disturbance in social behaviour
exemestane		True	1.38206	Not found	False	[]		impatience
exemestane		True	3.843693	Not found	False	[]		personality disorder
exemestane		True	2.17872	Not found	False	[]		borderline personality disorder
exemestane		True	2.17872	Not found	False	[]		nicotine dependence
exemestane		True	5.753916	Not found	False	[]		tobacco abuse
exemestane		True	2.516964	Not found	False	[]		delusional disorder, unspecified type
exemestane		True	3.77534	Not found	False	[]		libido disorder
exemestane		True	2.05549	Not found	False	[]		libido increased
exemestane		True	1.0094690000000002	Not found	False	[]		sleep disorder
exemestane		True	5.753916	Not found	False	[]		somatic symptom disorder
exemestane		True	2.17872	Not found	False	[]		stress
exemestane		True	1.38206	Not found	False	[]		bladder mass
exemestane		True	2.05549	Not found	False	[]		bladder prolapse
exemestane		True	1.4406210000000002	Not found	False	[]		urinary bladder haemorrhage
exemestane		True	19.134098	Not found	False	[]		cystitis noninfective
exemestane		True	1.709566	Not found	False	[]		focal segmental glomerulosclerosis
exemestane		True	1.011615	Not found	False	[]		renal disorder
exemestane		True	3.595799	Not found	False	[]		renal mass
exemestane		True	1.138656	Not found	False	[]		acute kidney injury
exemestane		True	4.001603	Not found	False	[]		hydronephrosis
exemestane		True	1.38206	Not found	False	[]		pyelocaliectasis
exemestane		True	4.387802	Not found	False	[]		renal atrophy
exemestane		True	1.38206	Not found	False	[]		renal aneurysm
exemestane		True	8.58586	Not found	False	[]		renal artery occlusion
exemestane		True	8.58586	Not found	False	[]		hydroureter
exemestane		True	3.77534	Not found	False	[]		ureteric dilatation
exemestane		True	3.77534	Not found	False	[]		urethral disorder
exemestane		True	3.77534	Not found	False	[]		urethral haemorrhage
exemestane		True	8.58586	Not found	False	[]		bladder discomfort
exemestane		True	1.38206	Not found	False	[]		bladder dilatation
exemestane		True	1.056953	Not found	False	[]		dysuria
exemestane		True	1.139896	Not found	False	[]		micturition urgency
exemestane		True	3.163468	Not found	False	[]		pyuria
exemestane		True	1.225541	Not found	False	[]		renal colic
exemestane		True	1.12377	Not found	False	[]		nephrolithiasis
exemestane		True	1.38206	Not found	False	[]		calculus urinary
exemestane		True	3.052669	Not found	False	[]		breast calcifications
exemestane		True	3.052669	Not found	False	[]		breast disorder
exemestane		True	2.17872	Not found	False	[]		breast disorder female
exemestane		True	1.367714	Not found	False	[]		breast enlargement
exemestane		True	1.3943629999999998	Not found	False	[]		breast mass
exemestane		True	18.77534	Not found	False	[]		breast necrosis
exemestane		True	2.17872	Not found	False	[]		nipple disorder
exemestane		True	19.134098	Not found	False	[]		breast haemorrhage
exemestane		True	8.58586	Not found	False	[]		breast induration
exemestane		True	9.000107	Not found	False	[]		breast oedema
exemestane		True	1.7360270000000002	Not found	False	[]		breast pain
exemestane		True	3.77534	Not found	False	[]		nipple exudate bloody
exemestane		True	8.58586	Not found	False	[]		cervical discharge
exemestane		True	1.049613	Not found	False	[]		cervical dysplasia
exemestane		True	8.58586	Not found	False	[]		cervix disorder
exemestane		True	3.061089	Not found	False	[]		atrophic vulvovaginitis
exemestane		True	12.025884	Not found	False	[]		postmenopausal haemorrhage
exemestane		True	1.803561	Not found	False	[]		metrorrhagia
exemestane		True	4.134098	Not found	False	[]		ovarian enlargement
exemestane		True	4.293044	Not found	False	[]		pruritus genital
exemestane		True	2.17872	Not found	False	[]		infertility
exemestane		True	8.58586	Not found	False	[]		genital prolapse
exemestane		True	4.452473	Not found	False	[]		uterine prolapse
exemestane		True	4.134098	Not found	False	[]		vaginal prolapse
exemestane		True	28.84539	Not found	False	[]		adnexa uteri cyst
exemestane		True	5.271329	Not found	False	[]		endometrial hypertrophy
exemestane		True	2.290382	Not found	False	[]		endometriosis
exemestane		True	1.506819	Not found	False	[]		uterine disorder
exemestane		True	5.484092	Not found	False	[]		uterine haemorrhage
exemestane		True	1.38206	Not found	False	[]		uterine atony
exemestane		True	5.753916	Not found	False	[]		vaginal disorder
exemestane		True	28.84539	Not found	False	[]		vaginal mucosal blistering
exemestane		True	3.77534	Not found	False	[]		vaginal lesion
exemestane		True	4.387802	Not found	False	[]		vulvovaginal burning sensation
exemestane		True	3.843693	Not found	False	[]		vulvovaginal pain
exemestane		True	6.021338	Not found	False	[]		vulvovaginal pruritus
exemestane		True	9.293044	Not found	False	[]		bronchial disorder
exemestane		True	2.17872	Not found	False	[]		bronchial hyperreactivity
exemestane		True	8.58586	Not found	False	[]		chronic obstructive pulmonary disease
exemestane		True	1.240127	Not found	False	[]		obstructive airways disorder
exemestane		True	1.750188	Not found	False	[]		wheezing
exemestane		True	1.2460170000000002	Not found	False	[]		alveolitis
exemestane		True	6.042621	Not found	False	[]		pneumonitis
exemestane		True	3.843693	Not found	False	[]		pulmonary granuloma
exemestane		True	4.101863	Not found	False	[]		atelectasis
exemestane		True	3.77534	Not found	False	[]		cystic lung disease
exemestane		True	1.340557	Not found	False	[]		emphysema
exemestane		True	1.870169	Not found	False	[]		interstitial lung disease
exemestane		True	2.372632	Not found	False	[]		lung consolidation
exemestane		True	2.207055	Not found	False	[]		lung infiltration
exemestane		True	3.77534	Not found	False	[]		organising pneumonia
exemestane		True	2.17872	Not found	False	[]		pulmonary calcification
exemestane		True	1.652715	Not found	False	[]		pulmonary fibrosis
exemestane		True	1.4406210000000002	Not found	False	[]		restrictive pulmonary disease
exemestane		True	9.000107	Not found	False	[]		pleural calcification
exemestane		True	7.40468	Not found	False	[]		pleural fibrosis
exemestane		True	3.668207	Not found	False	[]		pleural effusion
exemestane		True	8.58586	Not found	False	[]		haemothorax
exemestane		True	4.47176	Not found	False	[]		pneumothorax
exemestane		True	1.782375	Not found	False	[]		pulmonary hypertension
exemestane		True	2.17872	Not found	False	[]		pulmonary artery thrombosis
exemestane		True	3.77534	Not found	False	[]		pulmonary vascular disorder
exemestane		True	2.17872	Not found	False	[]		bradypnoea
exemestane		True	1.777224	Not found	False	[]		productive cough
exemestane		True	19.293044	Not found	False	[]		lung hyperinflation
exemestane		True	1.306926	Not found	False	[]		acute respiratory failure
exemestane		True	1.709566	Not found	False	[]		painful respiration
exemestane		True	1.062447	Not found	False	[]		aspiration
exemestane		True	1.664967	Not found	False	[]		lung disorder
exemestane		True	6.287521	Not found	False	[]		pulmonary mass
exemestane		True	9.000107	Not found	False	[]		respiratory tract irritation
exemestane		True	9.183634	Not found	False	[]		acquired diaphragmatic eventration
exemestane		True	3.77534	Not found	False	[]		mediastinal disorder
exemestane		True	9.000107	Not found	False	[]		pulmonary hilum mass
exemestane		True	3.073155	Not found	False	[]		vocal cord disorder
exemestane		True	1.38206	Not found	False	[]		epiglottic oedema
exemestane		True	1.903009	Not found	False	[]		epistaxis
exemestane		True	1.225541	Not found	False	[]		nasal disorder
exemestane		True	2.516964	Not found	False	[]		nasal oedema
exemestane		True	3.163468	Not found	False	[]		nasal septum deviation
exemestane		True	2.05549	Not found	False	[]		paranasal sinus hypersecretion
exemestane		True	2.443732	Not found	False	[]		sinus disorder
exemestane		True	6.736377	Not found	False	[]		pharyngeal erythema
exemestane		True	3.77534	Not found	False	[]		pharyngeal haemorrhage
exemestane		True	4.134098	Not found	False	[]		pharyngeal mass
exemestane		True	1.300426	Not found	False	[]		hyperkeratosis
exemestane		True	2.17872	Not found	False	[]		acanthosis
exemestane		True	2.666824	Not found	False	[]		skin hypertrophy
exemestane		True	2.272467	Not found	False	[]		actinic keratosis
exemestane		True	1.705782	Not found	False	[]		dry skin
exemestane		True	1.6207120000000002	Not found	False	[]		skin fissures
exemestane		True	3.77534	Not found	False	[]		skin fragility
exemestane		True	3.157855	Not found	False	[]		skin lesion
exemestane		True	1.591952	Not found	False	[]		skin necrosis
exemestane		True	2.05549	Not found	False	[]		skin plaque
exemestane		True	1.225541	Not found	False	[]		skin warm
exemestane		True	1.124974	Not found	False	[]		swelling face
exemestane		True	6.021338	Not found	False	[]		neurodermatitis
exemestane		True	8.58586	Not found	False	[]		perivascular dermatitis
exemestane		True	1.258684	Not found	False	[]		skin irritation
exemestane		True	1.049613	Not found	False	[]		stasis dermatitis
exemestane		True	1.147862	Not found	False	[]		erythema
exemestane		True	8.58586	Not found	False	[]		skin exfoliation
exemestane		True	2.17872	Not found	False	[]		granuloma skin
exemestane		True	8.58586	Not found	False	[]		parapsoriasis
exemestane		True	5.753916	Not found	False	[]		photodermatosis
exemestane		True	3.77534	Not found	False	[]		dandruff
exemestane		True	8.58586	Not found	False	[]		pityriasis
exemestane		True	2.269028	Not found	False	[]		decubitus ulcer
exemestane		True	14.087246	Not found	False	[]		lentigo
exemestane		True	2.487357	Not found	False	[]		skin hyperpigmentation
exemestane		True	8.58586	Not found	False	[]		post inflammatory pigmentation change
exemestane		True	3.052669	Not found	False	[]		skin mass
exemestane		True	1.859061	Not found	False	[]		skin ulcer
exemestane		True	2.03235	Found	False	[]	acne	acne
exemestane		True	4.947242	Not found	False	[]		dermatitis acneiform
exemestane		True	8.58586	Not found	False	[]		alopecia scarring
exemestane		True	5.753916	Not found	False	[]		hypotrichosis
exemestane		True	8.403197	Not found	False	[]		ingrowing nail
exemestane		True	3.408573	Not found	False	[]		nail discolouration
exemestane		True	3.55299	Not found	False	[]		nail disorder
exemestane		True	8.58586	Not found	False	[]		nail dystrophy
exemestane		True	4.134098	Not found	False	[]		onychalgia
exemestane		True	4.343331	Not found	False	[]		onychoclasis
exemestane		True	3.050647	Not found	False	[]		onycholysis
exemestane		True	1.6932300000000002	Not found	False	[]		hair growth abnormal
exemestane		True	2.372632	Not found	False	[]		hair texture abnormal
exemestane		True	2.05549	Not found	False	[]		seborrhoea
exemestane		True	3.77534	Not found	False	[]		capillary fragility
exemestane		True	3.77534	Not found	False	[]		erythromelalgia
exemestane		True	5.753916	Not found	False	[]		telangiectasia
exemestane		True	1.7974139999999998	Not found	False	[]		aneurysm
exemestane		True	5.578617	Not found	False	[]		aortic arteriosclerosis
exemestane		True	3.053656	Not found	False	[]		arteriosclerosis
exemestane		True	18.77534	Not found	False	[]		vascular insufficiency
exemestane		True	1.38206	Not found	False	[]		vascular occlusion
exemestane		True	14.087246	Not found	False	[]		vasospasm
exemestane		True	3.320118	Not found	False	[]		peripheral venous disease
exemestane		True	2.17872	Not found	False	[]		venous stenosis
exemestane		True	2.05549	Not found	False	[]		extremity necrosis
exemestane		True	1.38206	Not found	False	[]		inferior vena caval occlusion
exemestane		True	3.77534	Not found	False	[]		aortic thrombosis
exemestane		True	2.505335	Not found	False	[]		venous thrombosis
exemestane		True	2.17872	Not found	False	[]		peripheral artery thrombosis
exemestane		True	1.38206	Not found	False	[]		pelvic venous thrombosis
exemestane		True	14.087246	Not found	False	[]		subclavian vein thrombosis
exemestane		True	1.081838	Not found	False	[]		thrombophlebitis
exemestane		True	2.612861	Not found	False	[]		thrombophlebitis superficial
exemestane		True	3.408573	Not found	False	[]		venous thrombosis limb
exemestane		True	2.666824	Not found	False	[]		vena cava thrombosis
exemestane		True	2.17872	Not found	False	[]		microangiopathy
exemestane		True	3.163468	Not found	False	[]		phlebolith
exemestane		True	3.06806	Not found	False	[]		vascular calcification
exemestane		True	1.0432320000000002	Not found	False	[]		vein disorder
exemestane		True	4.134098	Not found	False	[]		vascular pain
exemestane		True	1.6207120000000002	Not found	False	[]		peripheral vascular disorder
exemestane		True	2.516964	Not found	False	[]		aortic dilatation
exemestane		True	1.356344	Not found	False	[]		hypertensive crisis
exemestane		True	6.736377	Not found	False	[]		malignant hypertension
exemestane		True	2.17872	Not found	False	[]		labile hypertension
exemestane		True	8.58586	Not found	False	[]		secondary hypertension
exemestane		True	8.58586	Not found	False	[]		phlebitis deep
exemestane		True	2.359535	Not found	False	[]		varicose vein
exemestane		True	3.77534	Not found	False	[]		varicose vein ruptured
exemestane		True	2.6120620000000003	Not found	False	[]		vitreous floaters
exemestane		True	3.77534	Not found	False	[]		eyelid skin dryness
exemestane		True	12.569677	Not found	False	[]		age-related macular degeneration
exemestane		True	29.183634	Not found	False	[]		noninfective gingivitis
exemestane		True	18.77534	Not found	False	[]		gastric mucosa erythema
exemestane		True	1.38206	Not found	False	[]		peritonitis
exemestane		True	8.58586	Not found	False	[]		infective glossitis
exemestane		True	3.62612	Not found	False	[]		spinal pain
exemestane		True	1.285069	Not found	False	[]		drug-induced liver injury
exemestane		True	2.000214	Not found	False	[]		pubis fracture
exemestane		True	3.163468	Not found	False	[]		craniocerebral injury
exemestane		True	2.17872	Not found	False	[]		wound haematoma
exemestane		True	1.225541	Not found	False	[]		spinal column injury
exemestane		True	12.13159	Not found	False	[]		second primary malignancy
exemestane		True	18.77534	Not found	False	[]		superior vena cava syndrome
exemestane		True	1.38206	Not found	False	[]		bladder dysfunction
exemestane		True	5.6801	Not found	False	[]		cerebral small vessel ischaemic disease
exemestane		True	9.000107	Not found	False	[]		chronic papillomatous dermatitis
exemestane		True	3.77534	Not found	False	[]		transient global amnesia
exemestane		True	2.086633	Not found	False	[]		bone loss
exemestane		True	2.516964	Not found	False	[]		exostosis of jaw
exemestane		True	2.124954	Not found	False	[]		exposed bone in jaw
exemestane		True	2.0815294	Not found	False	[]		osteonecrosis of jaw
exemestane		True	3.77534	Not found	False	[]		brain midline shift
exemestane		True	3.520134	Not found	False	[]		vertebral foraminal stenosis
exemestane		True	19.293044	Not found	False	[]		bone deformity
exemestane		True	3.77534	Not found	False	[]		haemangioma of bone
exemestane		True	38.88206	Not found	False	[]		metastases to pelvis
exemestane		True	1.240127	Not found	False	[]		large intestine polyp
exemestane		True	3.77534	Not found	False	[]		cholangiocarcinoma
exemestane		True	3.320118	Not found	False	[]		hepatic cancer
exemestane		True	1.138656	Not found	False	[]		clostridium difficile infection
exemestane		True	8.58586	Not found	False	[]		malignant neoplasm of unknown primary site
exemestane		True	8.58586	Not found	False	[]		endometrial adenocarcinoma
exemestane		True	2.17872	Not found	False	[]		dyshidrotic eczema
exemestane		True	3.843693	Not found	False	[]		invasive ductal breast carcinoma
exemestane		True	28.84539	Not found	False	[]		invasive lobular breast carcinoma
exemestane		True	3.073155	Not found	False	[]		pneumocystis jirovecii pneumonia
exemestane		True	1.680692	Not found	False	[]		candida infection
tolmetin		True	8.59072	Not found	False	[]		blood loss anaemia
tolmetin		True	8.59072	Not found	False	[]		haemolysis
tolmetin		True	8.59072	Not found	False	[]		intracardiac thrombus
tolmetin		True	8.59072	Not found	False	[]		aortic valve incompetence
tolmetin		True	3.78095	Not found	False	[]		coronary artery stenosis
tolmetin		True	1.234444	Not found	False	[]		chest discomfort
tolmetin		True	1.953579	Not found	False	[]		oedema peripheral
tolmetin		True	18.78095	Not found	False	[]		ear discomfort
tolmetin		True	1.38821	Not found	False	[]		vertigo
tolmetin		True	3.171703	Not found	False	[]		diabetes mellitus
tolmetin		True	1.38821	Not found	False	[]		hypoglycaemia
tolmetin		True	3.78095	Not found	False	[]		upper gastrointestinal haemorrhage
tolmetin		True	2.18467	Not found	False	[]		colitis ulcerative
tolmetin		True	2.18467	Not found	False	[]		dysphagia
tolmetin		True	3.78095	Not found	False	[]		gastric ulcer
tolmetin		True	3.78095	Not found	False	[]		lip swelling
tolmetin		True	3.78095	Not found	False	[]		pharyngitis
tolmetin		True	18.78095	Not found	False	[]		injection site haematoma
tolmetin		True	2.18467	Not found	False	[]		injection site rash
tolmetin		True	1.145638	Not found	False	[]		fatigue
tolmetin		True	3.812243	Not found	False	[]		feeling abnormal
tolmetin		True	1.38821	Not found	False	[]		gait inability
tolmetin		True	8.59072	Not found	False	[]		cold sweat
tolmetin		True	2.18467	Not found	False	[]		disease progression
tolmetin		True	2.18467	Not found	False	[]		hot flush
tolmetin		True	4.142051	Not found	False	[]		inflammation
tolmetin		True	1.006383	Found	False	[]	pain	pain
tolmetin		True	3.78095	Not found	False	[]		mass
tolmetin		True	8.59072	Not found	False	[]		hypoalbuminaemia
tolmetin		True	3.08336	Not found	False	[]		hypersensitivity
tolmetin		True	18.117686	Not found	False	[]		drug hypersensitivity
tolmetin		True	2.18467	Not found	False	[]		angioedema
tolmetin		True	8.59072	Not found	False	[]		arthritis bacterial
tolmetin		True	5.761458	Not found	False	[]		staphylococcal infection
tolmetin		True	3.78095	Not found	False	[]		pneumonia
tolmetin		True	8.59072	Not found	False	[]		skin infection
tolmetin		True	1.718287	Not found	False	[]		sinusitis
tolmetin		True	3.78095	Not found	False	[]		tonsillitis
tolmetin		True	3.78095	Not found	False	[]		ankle fracture
tolmetin		True	2.18467	Not found	False	[]		toxicity to various agents
tolmetin		True	8.59072	Not found	False	[]		poisoning
tolmetin		True	1.4494410000000002	Not found	False	[]		injury
tolmetin		True	1.38821	Not found	False	[]		respiratory failure
tolmetin		True	5.761458	Not found	False	[]		decreased appetite
tolmetin		True	5.761458	Not found	False	[]		osteoporosis
tolmetin		True	1.38821	Not found	False	[]		hypokalaemia
tolmetin		True	1.5176900000000002	Not found	False	[]		dehydration
tolmetin		True	1.38821	Not found	False	[]		hyperlipidaemia
tolmetin		True	3.78095	Not found	False	[]		bone pain
tolmetin		True	2.18467	Not found	False	[]		arthropathy
tolmetin		True	1.1557970000000002	Not found	False	[]		arthralgia
tolmetin		True	3.78095	Not found	False	[]		spinal osteoarthritis
tolmetin		True	1.718287	Not found	False	[]		myalgia
tolmetin		True	2.352382	Not found	False	[]		muscle spasms
tolmetin		True	8.59072	Not found	False	[]		hand deformity
tolmetin		True	5.279299	Found	False	[]	stiffness	musculoskeletal stiffness
tolmetin		True	3.78095	Not found	False	[]		breast cancer female
tolmetin		True	3.78095	Not found	False	[]		neoplasm malignant
tolmetin		True	18.78095	Not found	False	[]		lung neoplasm
tolmetin		True	8.59072	Not found	False	[]		cerebral infarction
tolmetin		True	9.006986	Not found	False	[]		multiple sclerosis
tolmetin		True	1.718287	Not found	False	[]		burning sensation
tolmetin		True	1.054326	Not found	False	[]		anxiety
tolmetin		True	1.5176900000000002	Not found	False	[]		depression
tolmetin		True	8.59072	Not found	False	[]		anhedonia
tolmetin		True	8.59072	Not found	False	[]		bipolar disorder
tolmetin		True	8.59072	Not found	False	[]		psychotic disorder
tolmetin		True	3.78095	Not found	False	[]		atelectasis
tolmetin		True	3.78095	Not found	False	[]		dry skin
tolmetin		True	2.064087	Not found	False	[]		erythema
tolmetin		True	3.78095	Not found	False	[]		rash erythematous
tolmetin		True	1.1497039999999998	Not found	False	[]		pruritus
tolmetin		True	9.006986	Not found	False	[]		rash macular
tolmetin		True	5.098715	Not found	False	[]		alopecia
tolmetin		True	1.38821	Found	False	[]	bleeding	haemorrhage
apraclonidine		True	1.5138960000000004					anaemia
apraclonidine		True	8.58903					normochromic normocytic anaemia
apraclonidine		True	3.779					disseminated intravascular coagulation
apraclonidine		True	3.779					purpura
apraclonidine		True	8.58903					lymphoma
apraclonidine		True	3.779					atrioventricular block complete
apraclonidine		True	34.203953					sinus bradycardia
apraclonidine		True	8.58903					myocardial ischaemia
apraclonidine		True	8.58903					cardiogenic shock
apraclonidine		True	3.779					cardiomyopathy
apraclonidine		True	3.779					diabetes mellitus inadequate control
apraclonidine		True	8.58903					anterior chamber disorder
apraclonidine		True	8.58903					lenticular opacities
apraclonidine		True	8.58903					corneal disorder
apraclonidine		True	3.168836					eye swelling
apraclonidine		True	18.779					retinal disorder
apraclonidine		True	15.942706					angle closure glaucoma
apraclonidine		True	3.779					ocular hypertension
apraclonidine		True	38.88607					corneal oedema
apraclonidine		True	2.1826100000000004					uveitis
apraclonidine		True	3.779					macular oedema
apraclonidine		True	14.092164					miosis
apraclonidine		True	8.58903					pupillary reflex impaired
apraclonidine		True	8.58903					choroidal detachment
apraclonidine		True	4.299405					macular degeneration
apraclonidine		True	9.004594					maculopathy
apraclonidine		True	14.092164					retinal detachment
apraclonidine		True	24.168836					retinal haemorrhage
apraclonidine		True	48.90875					retinopathy
apraclonidine		True	2.083006					blindness
apraclonidine		True	8.58903					gingival disorder
apraclonidine		True	8.58903					tooth loss
apraclonidine		True	3.779					gastric disorder
apraclonidine		True	8.58903					oesophagitis
apraclonidine		True	22.649909					abdominal distension
apraclonidine		True	1.7152500000000002					abdominal pain upper
apraclonidine		True	8.58903					injection site mass
apraclonidine		True	5.889721					lethargy
apraclonidine		True	8.58903					thirst
apraclonidine		True	1.949243					condition aggravated
apraclonidine		True	48.90875					tenderness
apraclonidine		True	8.58903					hepatic encephalopathy
apraclonidine		True	8.58903					toxic skin eruption
apraclonidine		True	3.168836					angioedema
apraclonidine		True	18.779					transplant rejection
apraclonidine		True	2.522466					inappropriate schedule of product administration
apraclonidine		True	19.299405					medication error
apraclonidine		True	2.1826100000000004					accidental overdose
apraclonidine		True	2.061093					overdose
apraclonidine		True	2.1826100000000004					post procedural complication
apraclonidine		True	3.168836					muscular weakness
apraclonidine		True	3.779					haemorrhage intracranial
apraclonidine		True	8.58903					migraine
apraclonidine		True	8.58903					hemiparesis
apraclonidine		True	2.1826100000000004					parkinson's disease
apraclonidine		True	3.779					altered state of consciousness
apraclonidine		True	2.061093					depressed level of consciousness
apraclonidine		True	12.575562					unresponsive to stimuli
apraclonidine		True	2.1826100000000004					dysarthria
apraclonidine		True	3.168836					seizure
apraclonidine		True	8.58903					mental status changes
apraclonidine		True	1.38607					chronic kidney disease
apraclonidine		True	8.58903					dysuria
apraclonidine		True	8.58903					pollakiuria
apraclonidine		True	13.422341					urinary retention
apraclonidine		True	1.38607					lung infiltration
apraclonidine		True	2.1826100000000004					pneumothorax
apraclonidine		True	8.58903					hypoventilation
apraclonidine		True	8.58903					pulmonary haemorrhage
apraclonidine		True	8.58903					skin discolouration
apraclonidine		True	3.079801					swelling face
apraclonidine		True	2.1826100000000004					rash erythematous
apraclonidine		True	8.58903					hair growth abnormal
apraclonidine		True	2.513221					off label use
apraclonidine		True	2.1826100000000004					shock
apraclonidine		True	2.1826100000000004					orthostatic hypotension
apraclonidine		True	2.1826100000000004					thrombophlebitis
apraclonidine		True	1.38607					haematoma
apraclonidine		True	8.58903					macular fibrosis
indapamide		True	1.22552	Not found	False	[]		pernicious anaemia
indapamide		True	1.274789	Not found	False	[]		anaemia macrocytic
indapamide		True	5.753898	Not found	False	[]		anaemia megaloblastic
indapamide		True	1.883518	Not found	False	[]		microcytic anaemia
indapamide		True	2.897101	Not found	False	[]		nephrogenic anaemia
indapamide		True	1.1838110000000002	Not found	False	[]		aplasia pure red cell
indapamide		True	1.591917	Not found	False	[]		haemorrhagic diathesis
indapamide		True	3.77533	Not found	False	[]		haemophilia
indapamide		True	1.049591	Not found	False	[]		hypercoagulation
indapamide		True	2.108358	Not found	False	[]		hypersensitivity vasculitis
indapamide		True	4.134079	Not found	False	[]		haematotoxicity
indapamide		True	3.07313	Not found	False	[]		hypergammaglobulinaemia
indapamide		True	3.77533	Not found	False	[]		splenic cyst
indapamide		True	5.753898	Not found	False	[]		myeloproliferative neoplasm
indapamide		True	8.58585	Not found	False	[]		haemoglobinaemia
indapamide		True	1.974759	Not found	False	[]		acute myeloid leukaemia
indapamide		True	9.00009	Not found	False	[]		chronic myelomonocytic leukaemia
indapamide		True	2.666799	Not found	False	[]		diffuse large b-cell lymphoma
indapamide		True	8.58585	Not found	False	[]		follicle centre lymphoma, follicular grade i, ii, iii stage iv
indapamide		True	8.58585	Not found	False	[]		hepatosplenic t-cell lymphoma
indapamide		True	5.753898	Not found	False	[]		platelet disorder
indapamide		True	3.163448	Not found	False	[]		immune thrombocytopenic purpura
indapamide		True	5.880333	Not found	False	[]		macrocytosis
indapamide		True	2.17871	Not found	False	[]		lymphangiosis carcinomatosa
indapamide		True	1.38205	Not found	False	[]		lymphangitis
indapamide		True	1.839808	Not found	False	[]		lymphoedema
indapamide		True	1.945592	Not found	False	[]		metastases to lymph nodes
indapamide		True	1.4405990000000002	Not found	False	[]		splenic infarction
indapamide		True	2.1436200000000003	Not found	False	[]		drug reaction with eosinophilia and systemic symptoms
indapamide		True	2.4965170000000003	Not found	False	[]		eosinophilia
indapamide		True	1.38205	Not found	False	[]		pulmonary eosinophilia
indapamide		True	1.2929810000000002	Not found	False	[]		leukocytosis
indapamide		True	15.800842	Not found	False	[]		lymphocytic infiltration
indapamide		True	1.854642	Not found	False	[]		lymphocytosis
indapamide		True	3.77533	Not found	False	[]		monocytosis
indapamide		True	8.58585	Not found	False	[]		felty's syndrome
indapamide		True	1.38205	Not found	False	[]		neutropenic infection
indapamide		True	2.076069	Not found	False	[]		white blood cell disorder
indapamide		True	3.77533	Not found	False	[]		atrioventricular dissociation
indapamide		True	1.772485	Not found	False	[]		atrioventricular block second degree
indapamide		True	22.643365000000003	Not found	False	[]		brugada syndrome
indapamide		True	1.588537	Not found	False	[]		bundle branch block left
indapamide		True	1.25169	Not found	False	[]		bundle branch block right
indapamide		True	10.764273	Not found	False	[]		long qt syndrome
indapamide		True	1.080926	Not found	False	[]		bradycardia
indapamide		True	1.287145	Not found	False	[]		extrasystoles
indapamide		True	3.77533	Not found	False	[]		foetal arrhythmia
indapamide		True	1.510286	Not found	False	[]		sinus arrest
indapamide		True	1.060157	Not found	False	[]		sinus tachycardia
indapamide		True	1.044935	Not found	False	[]		cardiac arrest
indapamide		True	1.3745699999999998	Not found	False	[]		pulseless electrical activity
indapamide		True	1.648346	Not found	False	[]		ventricular fibrillation
indapamide		True	24.163448	Not found	False	[]		ventricular flutter
indapamide		True	1.38205	Not found	False	[]		cardiac ventricular disorder
indapamide		True	18.77533	Not found	False	[]		orthostatic intolerance
indapamide		True	2.341856	Not found	False	[]		jugular vein distension
indapamide		True	1.13863	Not found	False	[]		aortic valve disease
indapamide		True	1.240092	Not found	False	[]		mitral valve disease
indapamide		True	1.043205	Not found	False	[]		mitral valve prolapse
indapamide		True	9.00009	Not found	False	[]		tricuspid valve disease
indapamide		True	1.545296	Not found	False	[]		arteriosclerosis coronary artery
indapamide		True	2.0554689999999995	Not found	False	[]		coronary artery insufficiency
indapamide		True	1.38205	Not found	False	[]		coronary ostial stenosis
indapamide		True	9.183614	Not found	False	[]		prinzmetal angina
indapamide		True	1.4405990000000002	Not found	False	[]		silent myocardial infarction
indapamide		True	1.367687	Not found	False	[]		stress cardiomyopathy
indapamide		True	3.77533	Not found	False	[]		subacute endocarditis
indapamide		True	4.293021	Not found	False	[]		cardiac asthma
indapamide		True	3.716626	Not found	False	[]		localised oedema
indapamide		True	2.598892	Not found	False	[]		cardiac failure acute
indapamide		True	8.58585	Not found	False	[]		cardio-respiratory distress
indapamide		True	1.218763	Not found	False	[]		cardiogenic shock
indapamide		True	1.220562	Not found	False	[]		cardiopulmonary failure
indapamide		True	2.0554689999999995	Not found	False	[]		acute left ventricular failure
indapamide		True	1.15892	Not found	False	[]		left ventricular failure
indapamide		True	1.434062	Not found	False	[]		right ventricular failure
indapamide		True	1.434062	Not found	False	[]		diastolic dysfunction
indapamide		True	1.187717	Not found	False	[]		left ventricular hypertrophy
indapamide		True	2.516944	Not found	False	[]		myoglobinuria
indapamide		True	8.58585	Not found	False	[]		ventricular hyperkinesia
indapamide		True	1.181718	Not found	False	[]		pericarditis
indapamide		True	3.77533	Not found	False	[]		pleuropericarditis
indapamide		True	1.240092	Not found	False	[]		cardiac tamponade
indapamide		True	2.17871	Not found	False	[]		heart valve incompetence
indapamide		True	2.341856	Not found	False	[]		arteriovenous malformation
indapamide		True	3.77533	Not found	False	[]		gastrointestinal arteriovenous malformation
indapamide		True	3.77533	Not found	False	[]		gilbert's syndrome
indapamide		True	8.58585	Not found	False	[]		porphyria
indapamide		True	9.00009	Not found	False	[]		porphyria non-acute
indapamide		True	3.77533	Not found	False	[]		fabry's disease
indapamide		True	8.58585	Not found	False	[]		dysmorphism
indapamide		True	8.58585	Not found	False	[]		familial tremor
indapamide		True	3.77533	Not found	False	[]		congenital central nervous system anomaly
indapamide		True	2.17871	Not found	False	[]		bartter's syndrome
indapamide		True	2.17871	Not found	False	[]		congenital cystic kidney disease
indapamide		True	2.0554689999999995	Not found	False	[]		ear congestion
indapamide		True	2.0554689999999995	Not found	False	[]		otorrhoea
indapamide		True	1.22552	Not found	False	[]		deafness bilateral
indapamide		True	1.451886	Not found	False	[]		hypoacusis
indapamide		True	2.0554689999999995	Not found	False	[]		sudden hearing loss
indapamide		True	4.293021	Not found	False	[]		vestibular disorder
indapamide		True	4.097756	Not found	False	[]		labyrinthitis
indapamide		True	3.77533	Not found	False	[]		acoustic neuroma
indapamide		True	9.00009	Not found	False	[]		vestibular neuronitis
indapamide		True	3.77533	Not found	False	[]		otitis media chronic
indapamide		True	1.38205	Not found	False	[]		tympanic membrane disorder
indapamide		True	3.163448	Not found	False	[]		tympanic membrane perforation
indapamide		True	1.506793	Not found	False	[]		cushing's syndrome
indapamide		True	2.17871	Not found	False	[]		hyperaldosteronism
indapamide		True	8.58585	Not found	False	[]		hypercorticoidism
indapamide		True	12.569655	Not found	False	[]		primary hyperaldosteronism
indapamide		True	2.0554689999999995	Not found	False	[]		adrenocortical insufficiency acute
indapamide		True	3.595775	Not found	False	[]		adrenal adenoma
indapamide		True	5.753898	Not found	False	[]		adrenal neoplasm
indapamide		True	3.77533	Not found	False	[]		diabetic microangiopathy
indapamide		True	1.506793	Not found	False	[]		diabetic foot
indapamide		True	2.17871	Not found	False	[]		diabetic ulcer
indapamide		True	8.58585	Not found	False	[]		diabetic hyperglycaemic coma
indapamide		True	8.58585	Not found	False	[]		retinopathy proliferative
indapamide		True	1.941144	Not found	False	[]		microalbuminuria
indapamide		True	1.38205	Not found	False	[]		androgenetic alopecia
indapamide		True	2.17871	Not found	False	[]		dysfunctional uterine bleeding
indapamide		True	14.354642	Not found	False	[]		premature menopause
indapamide		True	1.343498	Not found	False	[]		diabetes mellitus inadequate control
indapamide		True	5.753898	Not found	False	[]		insulin-requiring type 2 diabetes mellitus
indapamide		True	1.38205	Not found	False	[]		type 1 diabetes mellitus
indapamide		True	1.7359790000000002	Not found	False	[]		glucose tolerance impaired
indapamide		True	1.214425	Not found	False	[]		hypoglycaemia
indapamide		True	18.77533	Not found	False	[]		pituitary-dependent cushing's syndrome
indapamide		True	8.58585	Not found	False	[]		prolactin-producing pituitary tumour
indapamide		True	5.207937	Not found	False	[]		inappropriate antidiuretic hormone secretion
indapamide		True	2.669575	Not found	False	[]		polydipsia
indapamide		True	3.77533	Not found	False	[]		carcinoid tumour
indapamide		True	1.434939	Not found	False	[]		hyperparathyroidism
indapamide		True	2.756136	Not found	False	[]		hyperparathyroidism secondary
indapamide		True	2.17871	Not found	False	[]		thyroiditis subacute
indapamide		True	18.77533	Not found	False	[]		flat anterior chamber of eye
indapamide		True	18.77533	Not found	False	[]		lenticular opacities
indapamide		True	8.58585	Not found	False	[]		corneal degeneration
indapamide		True	3.595775	Not found	False	[]		corneal deposits
indapamide		True	1.22552	Not found	False	[]		corneal disorder
indapamide		True	19.293021	Not found	False	[]		lacrimal disorder
indapamide		True	1.24599	Not found	False	[]		eye oedema
indapamide		True	2.104099	Not found	False	[]		eyelid disorder
indapamide		True	2.0554689999999995	Not found	False	[]		ocular discomfort
indapamide		True	1.274789	Not found	False	[]		ocular icterus
indapamide		True	1.24599	Not found	False	[]		angle closure glaucoma
indapamide		True	1.112692	Not found	False	[]		glaucoma
indapamide		True	1.38205	Not found	False	[]		hyphaema
indapamide		True	2.17871	Not found	False	[]		ocular vascular disorder
indapamide		True	14.087228	Not found	False	[]		anterior chamber inflammation
indapamide		True	3.595775	Not found	False	[]		conjunctival oedema
indapamide		True	1.049591	Not found	False	[]		corneal oedema
indapamide		True	2.516944	Not found	False	[]		iridocyclitis
indapamide		True	3.78928	Not found	False	[]		uveitis
indapamide		True	8.58585	Not found	False	[]		dacryocystitis
indapamide		True	1.548768	Not found	False	[]		eyelid oedema
indapamide		True	3.223717	Not found	False	[]		eye discharge
indapamide		True	8.58585	Not found	False	[]		eye infection toxoplasmal
indapamide		True	9.00009	Not found	False	[]		cytomegalovirus chorioretinitis
indapamide		True	3.07313	Not found	False	[]		eye injury
indapamide		True	2.17871	Not found	False	[]		open globe injury
indapamide		True	5.753898	Not found	False	[]		foreign body in eye
indapamide		True	4.134079	Not found	False	[]		excessive eye blinking
indapamide		True	1.38205	Not found	False	[]		eyelid function disorder
indapamide		True	4.134079	Not found	False	[]		extraocular muscle paresis
indapamide		True	3.163448	Not found	False	[]		iiird nerve paralysis
indapamide		True	1.777478	Not found	False	[]		nystagmus
indapamide		True	1.100137	Not found	False	[]		miosis
indapamide		True	1.274789	Not found	False	[]		pupillary reflex impaired
indapamide		True	1.24599	Not found	False	[]		abnormal sensation in eye
indapamide		True	2.17871	Not found	False	[]		choroidal detachment
indapamide		True	2.043762	Not found	False	[]		papilloedema
indapamide		True	1.38205	Not found	False	[]		orbital oedema
indapamide		True	8.58585	Not found	False	[]		retinal pigment epitheliopathy
indapamide		True	8.58585	Not found	False	[]		retinal aneurysm
indapamide		True	1.38205	Not found	False	[]		retinal vascular disorder
indapamide		True	3.595775	Not found	False	[]		retinal vascular thrombosis
indapamide		True	2.0554689999999995	Not found	False	[]		retinal vein thrombosis
indapamide		True	9.00009	Not found	False	[]		colour blindness acquired
indapamide		True	1.38205	Not found	False	[]		accommodation disorder
indapamide		True	1.22552	Not found	False	[]		chromatopsia
indapamide		True	2.505306	Not found	False	[]		metamorphopsia
indapamide		True	1.38205	Not found	False	[]		visual brightness
indapamide		True	1.049591	Not found	False	[]		hemianopia homonymous
indapamide		True	2.756136	Not found	False	[]		visual field defect
indapamide		True	1.38205	Not found	False	[]		visual pathway disorder
indapamide		True	1.777478	Not found	False	[]		abdominal wall haematoma
indapamide		True	1.434939	Not found	False	[]		inguinal hernia
indapamide		True	1.38205	Not found	False	[]		inguinal hernia, obstructive
indapamide		True	8.58585	Not found	False	[]		rectal prolapse
indapamide		True	2.17871	Not found	False	[]		duodenal polyp
indapamide		True	1.061651	Not found	False	[]		gastric polyps
indapamide		True	1.13863	Not found	False	[]		intestinal polyp
indapamide		True	2.061003	Not found	False	[]		large intestine polyp
indapamide		True	8.58585	Not found	False	[]		dental necrosis
indapamide		True	3.595775	Not found	False	[]		dental discomfort
indapamide		True	1.1372330000000002	Not found	False	[]		gingival bleeding
indapamide		True	1.367687	Not found	False	[]		diverticulum intestinal haemorrhagic
indapamide		True	2.17871	Not found	False	[]		diverticulum oesophageal
indapamide		True	1.591917	Not found	False	[]		pancreatitis chronic
indapamide		True	1.061651	Not found	False	[]		pancreatitis necrotising
indapamide		True	5.269827	Not found	False	[]		pancreatitis relapsing
indapamide		True	9.00009	Not found	False	[]		pancreatic atrophy
indapamide		True	2.17871	Not found	False	[]		pancreatic calcification
indapamide		True	2.17871	Not found	False	[]		pancreatic failure
indapamide		True	7.271902	Not found	False	[]		pancreatic pseudocyst
indapamide		True	3.595775	Not found	False	[]		gastrointestinal oedema
indapamide		True	2.17871	Not found	False	[]		protein-losing gastroenteropathy
indapamide		True	5.753898	Not found	False	[]		gastric mucosal hypertrophy
indapamide		True	1.38205	Not found	False	[]		gastric mucosal lesion
indapamide		True	8.58585	Not found	False	[]		intestinal villi atrophy
indapamide		True	1.4405990000000002	Not found	False	[]		oesophageal haemorrhage
indapamide		True	6.736355	Not found	False	[]		gastric infection
indapamide		True	3.77533	Not found	False	[]		gastroenteritis salmonella
indapamide		True	1.709545	Not found	False	[]		abdominal sepsis
indapamide		True	3.77533	Not found	False	[]		gastrointestinal bacterial infection
indapamide		True	2.077636	Not found	False	[]		gastrointestinal infection
indapamide		True	1.3745699999999998	Not found	False	[]		appendicitis
indapamide		True	3.07313	Not found	False	[]		dysentery
indapamide		True	1.709545	Not found	False	[]		enteritis infectious
indapamide		True	1.300392	Not found	False	[]		pseudomembranous colitis
indapamide		True	2.030384	Not found	False	[]		oesophageal candidiasis
indapamide		True	3.77533	Not found	False	[]		peritoneal tuberculosis
indapamide		True	3.77533	Not found	False	[]		colitis
indapamide		True	4.006257	Not found	False	[]		colitis microscopic
indapamide		True	8.58585	Not found	False	[]		proctitis ulcerative
indapamide		True	4.134079	Not found	False	[]		megacolon
indapamide		True	1.4405990000000002	Not found	False	[]		abdominal mass
indapamide		True	8.58585	Not found	False	[]		aerophagia
indapamide		True	8.58585	Not found	False	[]		abdominal rebound tenderness
indapamide		True	2.0554689999999995	Not found	False	[]		breath odour
indapamide		True	1.3745699999999998	Not found	False	[]		hiccups
indapamide		True	1.188594	Not found	False	[]		hypophagia
indapamide		True	3.311282	Not found	False	[]		incontinence
indapamide		True	2.17871	Not found	False	[]		faecal vomiting
indapamide		True	1.049591	Not found	False	[]		vomiting projectile
indapamide		True	2.17871	Not found	False	[]		oesophageal obstruction
indapamide		True	8.58585	Not found	False	[]		gastroduodenal ulcer
indapamide		True	3.77533	Not found	False	[]		ileal perforation
indapamide		True	1.38205	Not found	False	[]		ileal ulcer
indapamide		True	2.032377	Not found	False	[]		intestinal perforation
indapamide		True	1.38205	Not found	False	[]		oesophageal rupture
indapamide		True	2.0554689999999995	Not found	False	[]		oesophageal ulcer haemorrhage
indapamide		True	3.07313	Not found	False	[]		oesophagitis ulcerative
indapamide		True	2.0554689999999995	Not found	False	[]		intestinal infarction
indapamide		True	2.17871	Not found	False	[]		mesenteric artery thrombosis
indapamide		True	8.58585	Not found	False	[]		mesenteric vascular insufficiency
indapamide		True	1.475664	Not found	False	[]		gastric cancer
indapamide		True	8.58585	Not found	False	[]		gastric cancer stage iv
indapamide		True	1.38205	Not found	False	[]		abdominal neoplasm
indapamide		True	14.087228	Not found	False	[]		gastric neoplasm
indapamide		True	1.392631	Not found	False	[]		colon cancer
indapamide		True	9.00009	Not found	False	[]		colon cancer stage ii
indapamide		True	3.163448	Not found	False	[]		colorectal cancer
indapamide		True	8.58585	Not found	False	[]		small intestine carcinoma
indapamide		True	18.77533	Not found	False	[]		gingival cancer
indapamide		True	2.516944	Not found	False	[]		lip and/or oral cavity cancer
indapamide		True	3.77533	Not found	False	[]		oesophageal adenocarcinoma
indapamide		True	2.17871	Not found	False	[]		oral neoplasm
indapamide		True	1.274789	Not found	False	[]		pancreatic carcinoma metastatic
indapamide		True	1.24599	Not found	False	[]		pancreatic cyst
indapamide		True	1.4405990000000002	Not found	False	[]		pancreatic neoplasm
indapamide		True	2.5816920000000003	Not found	False	[]		cheilitis
indapamide		True	21.899225	Not found	False	[]		lip ulceration
indapamide		True	4.134079	Not found	False	[]		oral disorder
indapamide		True	8.58585	Not found	False	[]		oral lichen planus
indapamide		True	1.709545	Not found	False	[]		palatal disorder
indapamide		True	8.58585	Not found	False	[]		oral pustule
indapamide		True	1.244626	Not found	False	[]		oral pain
indapamide		True	3.77533	Not found	False	[]		buccal mucosal roughening
indapamide		True	2.17871	Not found	False	[]		oral mucosal discolouration
indapamide		True	1.4405990000000002	Not found	False	[]		oral mucosal erythema
indapamide		True	1.4405990000000002	Not found	False	[]		oral mucosal exfoliation
indapamide		True	2.505306	Not found	False	[]		oropharyngeal blistering
indapamide		True	3.77533	Not found	False	[]		oropharyngeal plaque
indapamide		True	9.00009	Not found	False	[]		gingival oedema
indapamide		True	1.608788	Not found	False	[]		mouth ulceration
indapamide		True	3.163448	Not found	False	[]		oral mucosa erosion
indapamide		True	17.442388	Not found	False	[]		intra-abdominal fluid collection
indapamide		True	2.17871	Not found	False	[]		encapsulating peritoneal sclerosis
indapamide		True	8.58585	Not found	False	[]		perirenal haematoma
indapamide		True	10.131242	Not found	False	[]		retroperitoneal haematoma
indapamide		True	4.164301	Not found	False	[]		lip dry
indapamide		True	8.58585	Not found	False	[]		atrophic glossitis
indapamide		True	1.184211	Not found	False	[]		tongue disorder
indapamide		True	9.00009	Not found	False	[]		tongue haemorrhage
indapamide		True	4.612934	Not found	False	[]		tongue ulceration
indapamide		True	1.1640579999999998	Not found	False	[]		glossodynia
indapamide		True	1.179522	Not found	False	[]		swollen tongue
indapamide		True	1.506793	Not found	False	[]		tongue blistering
indapamide		True	3.634549	Not found	False	[]		tongue dry
indapamide		True	1.615197	Not found	False	[]		tongue oedema
indapamide		True	1.709545	Not found	False	[]		tongue paralysis
indapamide		True	11.829314	Not found	False	[]		chronic gastritis
indapamide		True	1.38205	Not found	False	[]		oropharyngeal discomfort
indapamide		True	8.58585	Not found	False	[]		oral administration complication
indapamide		True	18.77533	Not found	False	[]		vessel puncture site haematoma
indapamide		True	2.516944	Not found	False	[]		application site dermatitis
indapamide		True	9.183614	Not found	False	[]		application site discolouration
indapamide		True	2.17871	Not found	False	[]		application site discomfort
indapamide		True	2.17871	Not found	False	[]		application site dryness
indapamide		True	3.77533	Not found	False	[]		application site haematoma
indapamide		True	1.081803	Not found	False	[]		application site pain
indapamide		True	18.77533	Not found	False	[]		catheter site discharge
indapamide		True	5.269827	Not found	False	[]		catheter site pain
indapamide		True	2.17871	Not found	False	[]		catheter site swelling
indapamide		True	2.032377	Not found	False	[]		hyperthermia
indapamide		True	2.145903	Not found	False	[]		hypothermia
indapamide		True	5.753898	Not found	False	[]		drowning
indapamide		True	1.043205	Not found	False	[]		autonomic nervous system imbalance
indapamide		True	2.79402	Not found	False	[]		listless
indapamide		True	1.049591	Not found	False	[]		hangover
indapamide		True	1.26861	Not found	False	[]		peripheral coldness
indapamide		True	3.77533	Not found	False	[]		sensation of blood flow
indapamide		True	1.22552	Not found	False	[]		sense of oppression
indapamide		True	2.749765	Not found	False	[]		thirst
indapamide		True	7.727949000000001	Not found	False	[]		parkinsonian gait
indapamide		True	8.58585	Not found	False	[]		disuse syndrome
indapamide		True	2.666799	Not found	False	[]		effusion
indapamide		True	1.127881	Not found	False	[]		general physical health deterioration
indapamide		True	2.666799	Not found	False	[]		induration
indapamide		True	1.307879	Not found	False	[]		swelling
indapamide		True	1.92964	Not found	False	[]		mobility decreased
indapamide		True	1.429873	Not found	False	[]		inflammation
indapamide		True	1.709545	Not found	False	[]		mucosal erosion
indapamide		True	2.051233	Not found	False	[]		mucosal inflammation
indapamide		True	1.709545	Not found	False	[]		mucosal ulceration
indapamide		True	8.58585	Not found	False	[]		allergic oedema
indapamide		True	8.58585	Not found	False	[]		heat oedema
indapamide		True	9.00009	Not found	False	[]		incision site pain
indapamide		True	4.134079	Not found	False	[]		suprapubic pain
indapamide		True	2.756136	Not found	False	[]		cell death
indapamide		True	1.531578	Not found	False	[]		necrosis
indapamide		True	9.183614	Not found	False	[]		wound necrosis
indapamide		True	2.17871	Not found	False	[]		dysplasia
indapamide		True	5.753898	Not found	False	[]		metaplasia
indapamide		True	5.269827	Not found	False	[]		biliary colic
indapamide		True	3.77533	Not found	False	[]		biliary tract infection
indapamide		True	6.736355	Not found	False	[]		cholangitis acute
indapamide		True	8.58585	Not found	False	[]		cholangitis infective
indapamide		True	2.516944	Not found	False	[]		gallbladder enlargement
indapamide		True	2.17871	Not found	False	[]		gallbladder oedema
indapamide		True	2.17871	Not found	False	[]		gallbladder rupture
indapamide		True	1.528227	Not found	False	[]		cholestasis
indapamide		True	2.606419	Not found	False	[]		hepatitis cholestatic
indapamide		True	3.394263	Not found	False	[]		hepatic lesion
indapamide		True	1.1185850000000002	Not found	False	[]		liver injury
indapamide		True	3.77533	Not found	False	[]		hepatic siderosis
indapamide		True	9.00009	Not found	False	[]		hepatic ischaemia
indapamide		True	8.540728	Not found	False	[]		portal vein thrombosis
indapamide		True	1.38205	Not found	False	[]		hepatitis viral
indapamide		True	1.734655	Not found	False	[]		hepatomegaly
indapamide		True	3.408544	Not found	False	[]		cholestatic liver injury
indapamide		True	1.367457	Not found	False	[]		hepatic steatosis
indapamide		True	8.58585	Not found	False	[]		hepatitis alcoholic
indapamide		True	2.043762	Not found	False	[]		hepatitis toxic
indapamide		True	1.44489	Not found	False	[]		hepatocellular injury
indapamide		True	1.1202549999999998	Not found	False	[]		metastases to liver
indapamide		True	8.58585	Not found	False	[]		allergic respiratory symptom
indapamide		True	1.056204	Not found	False	[]		bronchospasm
indapamide		True	6.139795	Not found	False	[]		erythema nodosum
indapamide		True	18.77533	Not found	False	[]		nephritis allergic
indapamide		True	3.595775	Not found	False	[]		type iv hypersensitivity reaction
indapamide		True	9.00009	Not found	False	[]		allergy to chemicals
indapamide		True	1.918327	Not found	False	[]		drug eruption
indapamide		True	2.17871	Not found	False	[]		iodine allergy
indapamide		True	1.444743	Not found	False	[]		toxic skin eruption
indapamide		True	1.19733	Not found	False	[]		anaphylactic reaction
indapamide		True	1.38205	Not found	False	[]		anaphylactoid shock
indapamide		True	3.163448	Not found	False	[]		circumoral oedema
indapamide		True	38.88205	Not found	False	[]		urticaria chronic
indapamide		True	9.00009	Not found	False	[]		cryoglobulinaemia
indapamide		True	1.555304	Not found	False	[]		guillain-barre syndrome
indapamide		True	2.748079	Not found	False	[]		myasthenia gravis
indapamide		True	1.001542	Not found	False	[]		polymyalgia rheumatica
indapamide		True	8.58585	Not found	False	[]		rheumatoid vasculitis
indapamide		True	9.00009	Not found	False	[]		scleroderma renal crisis
indapamide		True	6.736355	Not found	False	[]		linear iga disease
indapamide		True	3.612211	Not found	False	[]		pemphigoid
indapamide		True	3.408544	Not found	False	[]		pemphigus
indapamide		True	2.17871	Not found	False	[]		vitiligo
indapamide		True	1.4405990000000002	Not found	False	[]		amyloidosis
indapamide		True	2.17871	Not found	False	[]		chronic inflammatory demyelinating polyradiculoneuropathy
indapamide		True	2.129135	Not found	False	[]		glomerulonephritis
indapamide		True	8.58585	Not found	False	[]		iga nephropathy
indapamide		True	1.38205	Not found	False	[]		lung transplant rejection
indapamide		True	2.00018	Not found	False	[]		cutaneous vasculitis
indapamide		True	3.843665	Not found	False	[]		vasculitic rash
indapamide		True	1.38205	Not found	False	[]		central nervous system vasculitis
indapamide		True	4.134079	Not found	False	[]		granulomatosis with polyangiitis
indapamide		True	1.945592	Not found	False	[]		immunosuppression
indapamide		True	5.753898	Not found	False	[]		acinetobacter infection
indapamide		True	9.00009	Not found	False	[]		bacteriuria
indapamide		True	1.38205	Not found	False	[]		meningitis bacterial
indapamide		True	3.77533	Not found	False	[]		campylobacter infection
indapamide		True	1.38205	Not found	False	[]		enterococcal sepsis
indapamide		True	2.17871	Not found	False	[]		escherichia bacteraemia
indapamide		True	2.220524	Not found	False	[]		escherichia urinary tract infection
indapamide		True	1.035439	Not found	False	[]		helicobacter infection
indapamide		True	4.134079	Not found	False	[]		listeria sepsis
indapamide		True	1.38205	Not found	False	[]		nocardiosis
indapamide		True	3.07313	Not found	False	[]		pseudomonal sepsis
indapamide		True	1.1975600000000002	Not found	False	[]		staphylococcal bacteraemia
indapamide		True	1.13863	Not found	False	[]		wound infection staphylococcal
indapamide		True	1.1538	Not found	False	[]		erysipelas
indapamide		True	1.667318	Not found	False	[]		pharyngitis streptococcal
indapamide		True	1.13863	Not found	False	[]		streptococcal infection
indapamide		True	8.58585	Not found	False	[]		aspergilloma
indapamide		True	1.22552	Not found	False	[]		aspergillus infection
indapamide		True	8.58585	Not found	False	[]		hepatosplenic candidiasis
indapamide		True	2.268985	Not found	False	[]		onychomycosis
indapamide		True	5.753898	Not found	False	[]		tinea versicolour
indapamide		True	2.516944	Not found	False	[]		intervertebral discitis
indapamide		True	8.58585	Not found	False	[]		breast abscess
indapamide		True	4.134079	Not found	False	[]		mastitis
indapamide		True	9.00009	Not found	False	[]		brain abscess
indapamide		True	2.516944	Not found	False	[]		meningitis aseptic
indapamide		True	8.58585	Not found	False	[]		neurological infection
indapamide		True	1.38205	Not found	False	[]		pelvic inflammatory disease
indapamide		True	2.341856	Not found	False	[]		empyema
indapamide		True	3.77533	Not found	False	[]		groin infection
indapamide		True	2.17871	Not found	False	[]		infected cyst
indapamide		True	1.854642	Not found	False	[]		superinfection
indapamide		True	2.516944	Not found	False	[]		lung abscess
indapamide		True	1.49723	Not found	False	[]		lung infection
indapamide		True	2.516944	Not found	False	[]		prostate infection
indapamide		True	1.38205	Not found	False	[]		abscess neck
indapamide		True	5.753898	Not found	False	[]		fungal sepsis
indapamide		True	5.753898	Not found	False	[]		pulmonary sepsis
indapamide		True	1.260035	Not found	False	[]		septic shock
indapamide		True	18.77533	Not found	False	[]		eczema infected
indapamide		True	1.667318	Not found	False	[]		paronychia
indapamide		True	2.131921	Not found	False	[]		rash pustular
indapamide		True	9.183614	Not found	False	[]		tonsillitis
indapamide		True	8.58585	Not found	False	[]		nasal vestibulitis
indapamide		True	8.58585	Not found	False	[]		genitourinary tract infection
indapamide		True	1.6806579999999998	Not found	False	[]		pyelonephritis acute
indapamide		True	2.17871	Not found	False	[]		urethritis
indapamide		True	18.77533	Not found	False	[]		atypical mycobacterial infection
indapamide		True	8.58585	Not found	False	[]		latent tuberculosis
indapamide		True	2.17871	Not found	False	[]		meningitis tuberculous
indapamide		True	2.290352	Not found	False	[]		pulmonary tuberculosis
indapamide		True	1.38205	Not found	False	[]		tuberculous pleurisy
indapamide		True	28.84538	Not found	False	[]		toxoplasmosis
indapamide		True	2.17871	Not found	False	[]		cytomegalovirus viraemia
indapamide		True	3.634549	Not found	False	[]		dengue fever
indapamide		True	2.17871	Not found	False	[]		genital herpes
indapamide		True	8.58585	Not found	False	[]		pneumonia influenzal
indapamide		True	1.367687	Not found	False	[]		skin papilloma
indapamide		True	4.293021	Not found	False	[]		respiratory syncytial virus infection
indapamide		True	1.38205	Not found	False	[]		bronchitis viral
indapamide		True	2.17871	Not found	False	[]		encephalitis viral
indapamide		True	2.17871	Not found	False	[]		bone fissure
indapamide		True	2.612828	Not found	False	[]		fracture nonunion
indapamide		True	1.084448	Not found	False	[]		pathological fracture
indapamide		True	1.043205	Not found	False	[]		fibula fracture
indapamide		True	1.992887	Not found	False	[]		tibia fracture
indapamide		True	2.0554689999999995	Not found	False	[]		pubis fracture
indapamide		True	2.104099	Not found	False	[]		cervical vertebral fracture
indapamide		True	28.84538	Not found	False	[]		dislocation of vertebra
indapamide		True	1.0329350000000002	Not found	False	[]		spinal compression fracture
indapamide		True	8.58585	Not found	False	[]		chemical burn of skin
indapamide		True	8.58585	Not found	False	[]		chemical burn
indapamide		True	1.620389	Not found	False	[]		acute generalised exanthematous pustulosis
indapamide		True	1.049591	Not found	False	[]		extradural haematoma
indapamide		True	2.17871	Not found	False	[]		traumatic intracranial haemorrhage
indapamide		True	2.17871	Not found	False	[]		traumatic lung injury
indapamide		True	1.770455	Not found	False	[]		ligament sprain
indapamide		True	4.387775	Not found	False	[]		arthropod sting
indapamide		True	2.272433	Not found	False	[]		asphyxia
indapamide		True	8.58585	Not found	False	[]		crush syndrome
indapamide		True	1.3643528	Not found	False	[]		fall
indapamide		True	3.408544	Not found	False	[]		foreign body
indapamide		True	3.163448	Not found	False	[]		soft tissue injury
indapamide		True	3.408544	Not found	False	[]		traumatic haematoma
indapamide		True	8.58585	Not found	False	[]		brachial plexus injury
indapamide		True	1.38205	Not found	False	[]		sciatic nerve injury
indapamide		True	2.17871	Not found	False	[]		ulnar nerve injury
indapamide		True	8.58585	Not found	False	[]		nail injury
indapamide		True	1.061651	Not found	False	[]		scratch
indapamide		True	3.77533	Not found	False	[]		barotrauma
indapamide		True	2.0554689999999995	Not found	False	[]		osteoradionecrosis
indapamide		True	1.38205	Not found	False	[]		radiation skin injury
indapamide		True	2.516944	Not found	False	[]		burns second degree
indapamide		True	2.17871	Not found	False	[]		burns third degree
indapamide		True	8.58585	Not found	False	[]		intercepted medication error
indapamide		True	2.272433	Not found	False	[]		labelled drug-drug interaction medication error
indapamide		True	8.58585	Not found	False	[]		arteriovenous fistula occlusion
indapamide		True	1.438156	Not found	False	[]		phlebitis
indapamide		True	2.948664	Not found	False	[]		vascular pseudoaneurysm
indapamide		True	1.38205	Not found	False	[]		injury associated with device
indapamide		True	2.17871	Not found	False	[]		arachnoiditis
indapamide		True	1.506793	Not found	False	[]		iatrogenic injury
indapamide		True	3.77533	Not found	False	[]		incision site erythema
indapamide		True	2.17871	Not found	False	[]		post procedural discharge
indapamide		True	1.38205	Not found	False	[]		postoperative adhesion
indapamide		True	1.22552	Not found	False	[]		postoperative wound complication
indapamide		True	1.709545	Not found	False	[]		procedural hypotension
indapamide		True	3.77533	Not found	False	[]		suture related complication
indapamide		True	1.13863	Not found	False	[]		complications of transplanted kidney
indapamide		True	3.77533	Not found	False	[]		postoperative renal failure
indapamide		True	2.17871	Not found	False	[]		maternal drugs affecting foetus
indapamide		True	5.48405	Not found	False	[]		ketoacidosis
indapamide		True	2.188259	Not found	False	[]		lactic acidosis
indapamide		True	1.494272	Not found	False	[]		metabolic acidosis
indapamide		True	2.17871	Not found	False	[]		wernicke's encephalopathy
indapamide		True	2.534719	Not found	False	[]		appetite disorder
indapamide		True	1.709545	Not found	False	[]		food craving
indapamide		True	1.510286	Not found	False	[]		abnormal loss of weight
indapamide		True	1.38205	Not found	False	[]		central obesity
indapamide		True	1.22552	Not found	False	[]		feeding disorder
indapamide		True	3.77533	Not found	False	[]		marasmus
indapamide		True	3.77533	Not found	False	[]		weight gain poor
indapamide		True	2.341856	Not found	False	[]		weight loss poor
indapamide		True	18.77533	Not found	False	[]		osteoporosis postmenopausal
indapamide		True	1.370063	Not found	False	[]		hypocalcaemia
indapamide		True	2.241061	Not found	False	[]		hypomagnesaemia
indapamide		True	3.77533	Not found	False	[]		electrolyte depletion
indapamide		True	4.612934	Not found	False	[]		fluid intake reduced
indapamide		True	1.716498	Not found	False	[]		hypernatraemia
indapamide		True	38.88205	Not found	False	[]		hyponatraemic encephalopathy
indapamide		True	1.779671	Not found	False	[]		hypertriglyceridaemia
indapamide		True	2.17871	Not found	False	[]		lipomatosis
indapamide		True	2.17871	Not found	False	[]		fanconi syndrome acquired
indapamide		True	1.24599	Not found	False	[]		gouty arthritis
indapamide		True	1.053708	Not found	False	[]		vitamin d deficiency
indapamide		True	1.22552	Not found	False	[]		folate deficiency
indapamide		True	1.479939	Not found	False	[]		vitamin b12 deficiency
indapamide		True	1.22552	Not found	False	[]		bone erosion
indapamide		True	1.2255509999999998	Not found	False	[]		exostosis
indapamide		True	3.77533	Not found	False	[]		medial tibial stress syndrome
indapamide		True	3.088245	Not found	False	[]		osteitis
indapamide		True	3.77533	Not found	False	[]		bone swelling
indapamide		True	8.58585	Not found	False	[]		coccydynia
indapamide		True	8.58585	Not found	False	[]		articular calcification
indapamide		True	2.17871	Not found	False	[]		joint instability
indapamide		True	1.709545	Not found	False	[]		joint lock
indapamide		True	4.134079	Not found	False	[]		joint warmth
indapamide		True	1.0024	Not found	False	[]		muscle disorder
indapamide		True	2.781918	Not found	False	[]		muscle haemorrhage
indapamide		True	2.7385420000000003	Not found	False	[]		hypotonia
indapamide		True	1.447299	Not found	False	[]		muscle rigidity
indapamide		True	2.17871	Not found	False	[]		torticollis
indapamide		True	2.341856	Not found	False	[]		intervertebral disc compression
indapamide		True	8.58585	Not found	False	[]		calcification of muscle
indapamide		True	1.38205	Not found	False	[]		axillary mass
indapamide		True	3.77533	Not found	False	[]		angiomyolipoma
indapamide		True	1.13863	Not found	False	[]		lipoma
indapamide		True	1.026199	Not found	False	[]		metastases to bone
indapamide		True	5.753898	Not found	False	[]		leiomyoma
indapamide		True	1.061651	Not found	False	[]		synovial cyst
indapamide		True	1.667318	Not found	False	[]		chondropathy
indapamide		True	1.6806579999999998	Not found	False	[]		trigger finger
indapamide		True	4.134079	Not found	False	[]		musculoskeletal pain
indapamide		True	1.02827	Not found	False	[]		breast cancer
indapamide		True	2.666799	Not found	False	[]		breast cancer in situ
indapamide		True	2.129135	Not found	False	[]		breast cancer metastatic
indapamide		True	2.341856	Not found	False	[]		breast cancer recurrent
indapamide		True	9.00009	Not found	False	[]		breast cancer stage ii
indapamide		True	3.77533	Not found	False	[]		breast cancer stage iii
indapamide		True	8.58585	Not found	False	[]		breast cancer stage iv
indapamide		True	3.77533	Not found	False	[]		breast neoplasm
indapamide		True	3.163448	Not found	False	[]		keratoacanthoma
indapamide		True	1.854642	Not found	False	[]		melanocytic naevus
indapamide		True	8.58585	Not found	False	[]		pyogenic granuloma
indapamide		True	1.126775	Not found	False	[]		metastasis
indapamide		True	3.77533	Not found	False	[]		carcinoma in situ
indapamide		True	3.77533	Not found	False	[]		tumour invasion
indapamide		True	1.049591	Not found	False	[]		neoplasm recurrence
indapamide		True	1.4405990000000002	Not found	False	[]		malignant pleural effusion
indapamide		True	2.17871	Not found	False	[]		tumour pain
indapamide		True	5.269827	Not found	False	[]		paraneoplastic syndrome
indapamide		True	1.38205	Not found	False	[]		morton's neuralgia
indapamide		True	1.38205	Not found	False	[]		glioblastoma multiforme
indapamide		True	1.043205	Not found	False	[]		brain neoplasm
indapamide		True	1.669612	Not found	False	[]		meningioma
indapamide		True	8.58585	Not found	False	[]		urinary bladder polyp
indapamide		True	1.474666	Not found	False	[]		bladder cancer
indapamide		True	2.076069	Not found	False	[]		bladder transitional cell carcinoma
indapamide		True	3.77533	Not found	False	[]		bladder transitional cell carcinoma recurrent
indapamide		True	1.240092	Not found	False	[]		renal cancer
indapamide		True	14.087228	Not found	False	[]		renal cancer metastatic
indapamide		True	3.163448	Not found	False	[]		ureteric cancer
indapamide		True	1.854642	Not found	False	[]		transitional cell carcinoma
indapamide		True	3.77533	Not found	False	[]		cervical polyp
indapamide		True	1.38205	Not found	False	[]		uterine cyst
indapamide		True	9.00009	Not found	False	[]		ovarian neoplasm
indapamide		True	2.17871	Not found	False	[]		vulval cancer
indapamide		True	1.38205	Not found	False	[]		prostate cancer recurrent
indapamide		True	2.17871	Not found	False	[]		neoplasm prostate
indapamide		True	3.77533	Not found	False	[]		sinus polyp
indapamide		True	3.77533	Not found	False	[]		mediastinum neoplasm
indapamide		True	1.035386	Not found	False	[]		lung neoplasm malignant
indapamide		True	2.290352	Not found	False	[]		squamous cell carcinoma of skin
indapamide		True	3.05264	Not found	False	[]		renal cell carcinoma
indapamide		True	3.77533	Not found	False	[]		basilar artery occlusion
indapamide		True	1.38205	Not found	False	[]		brain stem ischaemia
indapamide		True	1.716498	Not found	False	[]		cerebral haematoma
indapamide		True	1.392631	Not found	False	[]		cerebral ischaemia
indapamide		True	1.941144	Not found	False	[]		cerebral thrombosis
indapamide		True	1.001542	Not found	False	[]		embolic stroke
indapamide		True	1.050503	Not found	False	[]		haemorrhagic stroke
indapamide		True	1.38205	Not found	False	[]		intracranial haematoma
indapamide		True	1.816594	Not found	False	[]		ischaemic stroke
indapamide		True	1.049591	Not found	False	[]		meningorrhagia
indapamide		True	2.17871	Not found	False	[]		ruptured cerebral aneurysm
indapamide		True	8.58585	Not found	False	[]		thalamic infarction
indapamide		True	8.58585	Not found	False	[]		vertebral artery occlusion
indapamide		True	1.2473710000000002	Not found	False	[]		carotid artery stenosis
indapamide		True	3.77533	Not found	False	[]		cerebral microangiopathy
indapamide		True	4.134079	Not found	False	[]		cerebral vasoconstriction
indapamide		True	3.77533	Not found	False	[]		vertebrobasilar insufficiency
indapamide		True	9.00009	Not found	False	[]		intracranial venous sinus thrombosis
indapamide		True	1.7757900000000002	Not found	False	[]		facial paralysis
indapamide		True	12.569655	Not found	False	[]		osmotic demyelination syndrome
indapamide		True	1.049591	Not found	False	[]		hypoxic-ischaemic encephalopathy
indapamide		True	1.24599	Not found	False	[]		leukoencephalopathy
indapamide		True	1.1838110000000002	Not found	False	[]		hydrocephalus
indapamide		True	1.0724749999999998	Not found	False	[]		brain oedema
indapamide		True	1.38205	Not found	False	[]		frontotemporal dementia
indapamide		True	3.843665	Not found	False	[]		vascular dementia
indapamide		True	1.157717	Not found	False	[]		extrapyramidal disorder
indapamide		True	1.004711	Not found	False	[]		tardive dyskinesia
indapamide		True	1.466122	Not found	False	[]		hemiparesis
indapamide		True	3.77533	Not found	False	[]		locked-in syndrome
indapamide		True	1.4405990000000002	Not found	False	[]		paresis
indapamide		True	4.006257	Not found	False	[]		reduced facial expression
indapamide		True	1.325369	Not found	False	[]		parkinsonism
indapamide		True	1.591917	Not found	False	[]		areflexia
indapamide		True	1.24599	Not found	False	[]		hyporeflexia
indapamide		True	1.340173	Not found	False	[]		balance disorder
indapamide		True	5.48405	Not found	False	[]		cerebellar syndrome
indapamide		True	2.614673	Not found	False	[]		coordination abnormal
indapamide		True	18.77533	Not found	False	[]		agraphia
indapamide		True	1.3365319999999998	Not found	False	[]		aphasia
indapamide		True	2.341856	Not found	False	[]		apraxia
indapamide		True	2.1175783	Not found	False	[]		confusional state
indapamide		True	1.38205	Not found	False	[]		neurologic neglect syndrome
indapamide		True	2.187293	Not found	False	[]		altered state of consciousness
indapamide		True	3.163448	Not found	False	[]		apallic syndrome
indapamide		True	11.829314	Not found	False	[]		consciousness fluctuating
indapamide		True	18.77533	Not found	False	[]		postictal state
indapamide		True	1.504924	Not found	False	[]		sedation
indapamide		True	8.58585	Not found	False	[]		meningeal disorder
indapamide		True	1.043205	Not found	False	[]		clonus
indapamide		True	1.052956	Not found	False	[]		crying
indapamide		True	1.468417	Not found	False	[]		disorientation
indapamide		True	2.552622	Not found	False	[]		head discomfort
indapamide		True	1.225128	Not found	False	[]		unresponsive to stimuli
indapamide		True	1.479939	Not found	False	[]		formication
indapamide		True	3.922035	Not found	False	[]		logorrhoea
indapamide		True	1.165663	Not found	False	[]		speech disorder
indapamide		True	4.134079	Not found	False	[]		pyramidal tract syndrome
indapamide		True	2.17871	Not found	False	[]		sensorimotor disorder
indapamide		True	1.38205	Not found	False	[]		peripheral nerve lesion
indapamide		True	4.134079	Not found	False	[]		sciatic nerve neuropathy
indapamide		True	3.843665	Not found	False	[]		axonal neuropathy
indapamide		True	6.557474	Not found	False	[]		peripheral motor neuropathy
indapamide		True	3.626075	Not found	False	[]		peripheral sensory neuropathy
indapamide		True	1.076586	Not found	False	[]		generalised tonic-clonic seizure
indapamide		True	1.385292	Not found	False	[]		epilepsy
indapamide		True	1.38205	Not found	False	[]		abnormal sleep-related event
indapamide		True	28.84538	Not found	False	[]		irregular sleep wake rhythm disorder
indapamide		True	2.341856	Not found	False	[]		sudden onset of sleep
indapamide		True	1.38205	Not found	False	[]		lumbosacral radiculopathy
indapamide		True	18.77533	Not found	False	[]		radiculopathy
indapamide		True	8.58585	Not found	False	[]		radiculitis brachial
indapamide		True	2.290352	Not found	False	[]		brain injury
indapamide		True	3.77533	Not found	False	[]		intracranial mass
indapamide		True	1.049591	Not found	False	[]		cerebellar atrophy
indapamide		True	2.516944	Not found	False	[]		encephalomalacia
indapamide		True	6.483555	Not found	False	[]		seizure
indapamide		True	1.049591	Not found	False	[]		foetal growth restriction
indapamide		True	1.38205	Not found	False	[]		ectopic pregnancy
indapamide		True	5.753898	Not found	False	[]		daydreaming
indapamide		True	6.483555	Not found	False	[]		screaming
indapamide		True	1.327309	Not found	False	[]		delirium
indapamide		True	4.293021	Not found	False	[]		feelings of worthlessness
indapamide		True	3.359363	Not found	False	[]		psychomotor retardation
indapamide		True	3.3200860000000003	Not found	False	[]		tearfulness
indapamide		True	2.104099	Not found	False	[]		persecutory delusion
indapamide		True	1.4405990000000002	Not found	False	[]		food aversion
indapamide		True	1.38205	Not found	False	[]		laziness
indapamide		True	3.77533	Not found	False	[]		antisocial behaviour
indapamide		True	1.274789	Not found	False	[]		choking sensation
indapamide		True	8.58585	Not found	False	[]		trance
indapamide		True	8.58585	Not found	False	[]		mental disorder due to a general medical condition
indapamide		True	2.0554689999999995	Not found	False	[]		enuresis
indapamide		True	1.709545	Not found	False	[]		libido increased
indapamide		True	8.58585	Not found	False	[]		hypnagogic hallucination
indapamide		True	3.595775	Not found	False	[]		stress
indapamide		True	8.58585	Not found	False	[]		urinary fistula
indapamide		True	3.77533	Not found	False	[]		urogenital haemorrhage
indapamide		True	28.84538	Not found	False	[]		glomerulonephritis chronic
indapamide		True	1.4405990000000002	Not found	False	[]		renal tubular atrophy
indapamide		True	1.586178	Not found	False	[]		renal tubular disorder
indapamide		True	2.17871	Not found	False	[]		single functional kidney
indapamide		True	2.17871	Not found	False	[]		postrenal failure
indapamide		True	1.132174	Not found	False	[]		acute kidney injury
indapamide		True	1.383586	Not found	False	[]		renal impairment
indapamide		True	1.957661	Not found	False	[]		azotaemia
indapamide		True	18.77533	Not found	False	[]		renovascular hypertension
indapamide		True	11.394619	Not found	False	[]		nephroangiosclerosis
indapamide		True	1.298582	Not found	False	[]		renal artery stenosis
indapamide		True	12.569655	Not found	False	[]		ureteral disorder
indapamide		True	21.821038	Not found	False	[]		ureteric obstruction
indapamide		True	6.736355	Not found	False	[]		bladder dilatation
indapamide		True	9.00009	Not found	False	[]		albuminuria
indapamide		True	2.17871	Not found	False	[]		ketonuria
indapamide		True	1.367879	Not found	False	[]		proteinuria
indapamide		True	1.22552	Not found	False	[]		urine abnormality
indapamide		True	4.293021	Not found	False	[]		nephrocalcinosis
indapamide		True	2.341856	Not found	False	[]		calculus urinary
indapamide		True	24.163448	Not found	False	[]		breast atrophy
indapamide		True	1.4405990000000002	Not found	False	[]		nipple pain
indapamide		True	8.58585	Not found	False	[]		nipple swelling
indapamide		True	8.58585	Not found	False	[]		balanoposthitis
indapamide		True	1.001542	Not found	False	[]		prostatitis
indapamide		True	1.049591	Not found	False	[]		postmenopausal haemorrhage
indapamide		True	2.516944	Not found	False	[]		ovarian mass
indapamide		True	2.17871	Not found	False	[]		penile haemorrhage
indapamide		True	3.77533	Not found	False	[]		scrotal disorder
indapamide		True	1.1975600000000002	Not found	False	[]		prostatic disorder
indapamide		True	1.669612	Not found	False	[]		prostatomegaly
indapamide		True	3.77533	Not found	False	[]		genital disorder female
indapamide		True	8.58585	Not found	False	[]		genital ulceration
indapamide		True	3.77533	Not found	False	[]		genital burning sensation
indapamide		True	2.17871	Not found	False	[]		genital swelling
indapamide		True	9.00009	Not found	False	[]		azoospermia
indapamide		True	3.77533	Not found	False	[]		haematospermia
indapamide		True	8.58585	Not found	False	[]		testicular mass
indapamide		True	4.293021	Not found	False	[]		uterine prolapse
indapamide		True	4.134079	Not found	False	[]		vulval disorder
indapamide		True	3.517141	Not found	False	[]		vulvovaginal dryness
indapamide		True	8.58585	Not found	False	[]		breast enlargement
indapamide		True	5.087651	Not found	False	[]		bronchial disorder
indapamide		True	8.58585	Not found	False	[]		bronchial wall thickening
indapamide		True	1.001542	Not found	False	[]		alveolitis
indapamide		True	1.073074	Not found	False	[]		acute respiratory distress syndrome
indapamide		True	3.07313	Not found	False	[]		non-cardiogenic pulmonary oedema
indapamide		True	2.17871	Not found	False	[]		pneumothorax
indapamide		True	8.58585	Not found	False	[]		hydrothorax
indapamide		True	1.38205	Not found	False	[]		haemothorax
indapamide		True	1.028316	Not found	False	[]		pulmonary embolism
indapamide		True	2.17871	Not found	False	[]		cheyne-stokes respiration
indapamide		True	6.736355	Not found	False	[]		brain hypoxia
indapamide		True	2.19793	Not found	False	[]		sputum discoloured
indapamide		True	8.58585	Not found	False	[]		bronchial irritation
indapamide		True	1.506793	Not found	False	[]		increased bronchial secretion
indapamide		True	1.274789	Not found	False	[]		pleuritic pain
indapamide		True	1.020642	Not found	False	[]		rales
indapamide		True	1.667318	Not found	False	[]		painful respiration
indapamide		True	2.272433	Not found	False	[]		suffocation feeling
indapamide		True	1.38205	Not found	False	[]		respiratory tract irritation
indapamide		True	3.595775	Not found	False	[]		upper respiratory tract congestion
indapamide		True	2.516944	Not found	False	[]		yawning
indapamide		True	28.84538	Not found	False	[]		mediastinal disorder
indapamide		True	9.00009	Not found	False	[]		vocal cord inflammation
indapamide		True	8.58585	Not found	False	[]		vocal cord thickening
indapamide		True	1.24599	Not found	False	[]		stridor
indapamide		True	2.666799	Not found	False	[]		nasal oedema
indapamide		True	1.38205	Not found	False	[]		pharyngeal haemorrhage
indapamide		True	1.38205	Not found	False	[]		pharyngeal inflammation
indapamide		True	3.77533	Not found	False	[]		tracheal stenosis
indapamide		True	2.612023	Not found	False	[]		lichenoid keratosis
indapamide		True	2.17871	Not found	False	[]		xeroderma
indapamide		True	3.77533	Not found	False	[]		skin wrinkling
indapamide		True	8.58585	Not found	False	[]		skin striae
indapamide		True	2.2669	Not found	False	[]		actinic keratosis
indapamide		True	2.17871	Not found	False	[]		precancerous skin lesion
indapamide		True	8.58585	Not found	False	[]		acantholysis
indapamide		True	2.17871	Not found	False	[]		actinic elastosis
indapamide		True	4.134079	Not found	False	[]		dermatosis
indapamide		True	19.452442	Not found	False	[]		parakeratosis
indapamide		True	2.17871	Not found	False	[]		skin discomfort
indapamide		True	1.035386	Not found	False	[]		skin lesion
indapamide		True	1.184211	Not found	False	[]		skin necrosis
indapamide		True	1.267131	Not found	False	[]		swelling face
indapamide		True	2.536	Not found	False	[]		eczema
indapamide		True	9.00009	Not found	False	[]		eczema nummular
indapamide		True	2.17871	Not found	False	[]		intertrigo
indapamide		True	3.3200860000000003	Not found	False	[]		prurigo
indapamide		True	8.58585	Not found	False	[]		plantar erythema
indapamide		True	2.219689	Not found	False	[]		rash erythematous
indapamide		True	2.17871	Not found	False	[]		dermatitis exfoliative generalised
indapamide		True	1.523455	Not found	False	[]		skin exfoliation
indapamide		True	1.367687	Not found	False	[]		lichen planus
indapamide		True	8.58585	Not found	False	[]		parapsoriasis
indapamide		True	1.505726	Not found	False	[]		rash papular
indapamide		True	12.569655	Not found	False	[]		erythrodermic psoriasis
indapamide		True	1.083205	Not found	False	[]		rash generalised
indapamide		True	1.5795629999999998	Not found	False	[]		rash maculo-papular
indapamide		True	3.78928	Not found	False	[]		rash morbilliform
indapamide		True	8.58585	Not found	False	[]		ephelides
indapamide		True	1.1838110000000002	Not found	False	[]		pigmentation disorder
indapamide		True	14.087228	Not found	False	[]		skin erosion
indapamide		True	1.0152290000000002	Not found	False	[]		skin ulcer
indapamide		True	2.516944	Not found	False	[]		hypertrichosis
indapamide		True	5.269827	Not found	False	[]		onycholysis
indapamide		True	1.709545	Not found	False	[]		hair disorder
indapamide		True	9.635099	Not found	False	[]		hair growth abnormal
indapamide		True	8.58585	Not found	False	[]		vascular skin disorder
indapamide		True	2.17871	Not found	False	[]		lividity
indapamide		True	1.4405990000000002	Not found	False	[]		telangiectasia
indapamide		True	1.854978	Not found	False	[]		aortic dissection
indapamide		True	8.58585	Not found	False	[]		leriche syndrome
indapamide		True	2.516944	Not found	False	[]		vascular insufficiency
indapamide		True	1.272636	Not found	False	[]		venous occlusion
indapamide		True	1.711938	Not found	False	[]		blood pressure fluctuation
indapamide		True	1.304672	Not found	False	[]		blood pressure inadequately controlled
indapamide		True	2.600458	Not found	False	[]		circulatory collapse
indapamide		True	1.669612	Not found	False	[]		hypoperfusion
indapamide		True	4.090289	Not found	False	[]		hypovolaemic shock
indapamide		True	1.777478	Not found	False	[]		venous thrombosis
indapamide		True	1.256296	Not found	False	[]		deep vein thrombosis
indapamide		True	1.043205	Not found	False	[]		peripheral embolism
indapamide		True	2.516944	Not found	False	[]		subclavian vein thrombosis
indapamide		True	2.534719	Not found	False	[]		thrombophlebitis superficial
indapamide		True	1.506793	Not found	False	[]		venous thrombosis limb
indapamide		True	3.050615	Not found	False	[]		hyperaemia
indapamide		True	1.367687	Not found	False	[]		aortic dilatation
indapamide		True	1.38205	Not found	False	[]		inferior vena cava dilatation
indapamide		True	8.58585	Not found	False	[]		arterial haemorrhage
indapamide		True	2.17871	Not found	False	[]		extravasation blood
indapamide		True	1.058075	Not found	False	[]		haematoma
indapamide		True	1.132479	Not found	False	[]		hypertensive crisis
indapamide		True	8.58585	Not found	False	[]		angiosclerosis
indapamide		True	1.38205	Not found	False	[]		labile hypertension
indapamide		True	8.58585	Not found	False	[]		epstein-barr virus associated lymphoma
indapamide		True	3.77533	Not found	False	[]		eye colour change
indapamide		True	8.58585	Not found	False	[]		mesenteritis
indapamide		True	8.58585	Not found	False	[]		oesophageal irritation
indapamide		True	3.77533	Not found	False	[]		gastric mucosa erythema
indapamide		True	2.17871	Not found	False	[]		lip injury
indapamide		True	1.001542	Not found	False	[]		oral mucosal blistering
indapamide		True	1.38205	Not found	False	[]		device related sepsis
indapamide		True	8.58585	Not found	False	[]		application site haemorrhage
indapamide		True	2.17871	Not found	False	[]		incorrect dose administered by device
indapamide		True	9.422806	Not found	False	[]		device difficult to use
indapamide		True	3.287814	Not found	False	[]		spinal pain
indapamide		True	3.77533	Not found	False	[]		suspected transmission of an infectious agent via product
indapamide		True	1.792021	Not found	False	[]		drug-induced liver injury
indapamide		True	3.163448	Not found	False	[]		atypical pneumonia
indapamide		True	18.77533	Not found	False	[]		infectious pleural effusion
indapamide		True	8.58585	Not found	False	[]		infected dermal cyst
indapamide		True	2.17871	Not found	False	[]		product administered to patient of inappropriate age
indapamide		True	6.736355	Not found	False	[]		atypical fracture
indapamide		True	1.13863	Not found	False	[]		atypical femur fracture
indapamide		True	5.087651	Not found	False	[]		craniocerebral injury
indapamide		True	2.666799	Not found	False	[]		procedural haemorrhage
indapamide		True	8.58585	Not found	False	[]		lower urinary tract symptoms
indapamide		True	1.38205	Not found	False	[]		acute lung injury
indapamide		True	3.77533	Not found	False	[]		ventilation perfusion mismatch
indapamide		True	3.77533	Not found	False	[]		transient global amnesia
indapamide		True	3.77533	Not found	False	[]		solar lentigo
indapamide		True	18.77533	Not found	False	[]		chvostek's sign
indapamide		True	3.77533	Not found	False	[]		decreased vibratory sense
indapamide		True	9.367687	Not found	False	[]		seizure like phenomena
indapamide		True	3.77533	Not found	False	[]		white matter lesion
indapamide		True	3.07313	Not found	False	[]		rheumatic disorder
indapamide		True	8.58585	Not found	False	[]		haemangioma of bone
indapamide		True	1.4405990000000002	Not found	False	[]		peripheral artery thrombosis
indapamide		True	8.58585	Not found	False	[]		large intestine benign neoplasm
indapamide		True	5.753898	Not found	False	[]		adenocarcinoma gastric
indapamide		True	1.709545	Not found	False	[]		hepatic cancer
indapamide		True	1.38205	Not found	False	[]		prescribed underdose
indapamide		True	3.77533	Not found	False	[]		laryngeal discomfort
indapamide		True	8.58585	Not found	False	[]		laryngeal pain
indapamide		True	1.4405990000000002	Not found	False	[]		bone cancer
indapamide		True	8.58585	Not found	False	[]		autoimmune haemolytic anaemia
indapamide		True	2.17871	Not found	False	[]		large intestinal stenosis
indapamide		True	8.58585	Not found	False	[]		nasal pruritus
indapamide		True	8.58585	Not found	False	[]		gastrointestinal polyp haemorrhage
bevacizumab		True	2.5168500000000003	Not found	False	[]		anaemia vitamin b12 deficiency
bevacizumab		True	1.881018	Not found	False	[]		iron deficiency anaemia
bevacizumab		True	1.0479908	Not found	False	[]		anaemia
bevacizumab		True	2.055374	Not found	False	[]		conjunctival pallor
bevacizumab		True	2.591585	Not found	False	[]		blood loss anaemia
bevacizumab		True	3.77527	Not found	False	[]		hyperchromic anaemia
bevacizumab		True	1.225421	Not found	False	[]		sideroblastic anaemia
bevacizumab		True	2.721919	Not found	False	[]		anaemia of malignant disease
bevacizumab		True	1.183913	Not found	False	[]		febrile bone marrow aplasia
bevacizumab		True	1.146783	Not found	False	[]		ecchymosis
bevacizumab		True	1.225421	Not found	False	[]		spontaneous haematoma
bevacizumab		True	8.5858	Not found	False	[]		acquired haemophilia with anti fviii, xi, or xiii
bevacizumab		True	1.2121027	Not found	False	[]		disseminated intravascular coagulation
bevacizumab		True	4.133991	Not found	False	[]		purpura fulminans
bevacizumab		True	2.281007	Found	False	[]	thrombotic microangiopathy	thrombotic microangiopathy
bevacizumab		True	2.619978	Not found	False	[]		hypersensitivity vasculitis
bevacizumab		True	3.77527	Not found	False	[]		malignant splenic neoplasm
bevacizumab		True	3.77527	Not found	False	[]		essential thrombocythaemia
bevacizumab		True	1.399886	Not found	False	[]		haemolytic anaemia
bevacizumab		True	8.5858	Not found	False	[]		haemolytic transfusion reaction
bevacizumab		True	4.551728	Not found	False	[]		microangiopathic haemolytic anaemia
bevacizumab		True	1.302358	Not found	False	[]		haemolysis
bevacizumab		True	1.522776	Not found	False	[]		hyperbilirubinaemia
bevacizumab		True	1.064135	Not found	False	[]		jaundice
bevacizumab		True	1.4895010000000002	Not found	False	[]		immune thrombocytopenic purpura
bevacizumab		True	2.491249	Not found	False	[]		thrombotic thrombocytopenic purpura
bevacizumab		True	2.670902	Not found	False	[]		polycythaemia
bevacizumab		True	1.38198	Not found	False	[]		erythropoiesis abnormal
bevacizumab		True	1.505385	Not found	False	[]		hilar lymphadenopathy
bevacizumab		True	2.290218	Not found	False	[]		infected lymphocele
bevacizumab		True	2.17864	Not found	False	[]		lymph gland infection
bevacizumab		True	4.38765	Not found	False	[]		lymph node calcification
bevacizumab		True	1.036731	Not found	False	[]		lymphadenopathy mediastinal
bevacizumab		True	1.296886	Not found	False	[]		lymphangiosis carcinomatosa
bevacizumab		True	1.475752	Not found	False	[]		lymphangitis
bevacizumab		True	1.945425	Not found	False	[]		lymphatic disorder
bevacizumab		True	2.341741	Not found	False	[]		lymphatic obstruction
bevacizumab		True	5.63489	Not found	False	[]		lymphocele
bevacizumab		True	1.509867	Not found	False	[]		lymphoedema
bevacizumab		True	1.677775	Not found	False	[]		metastases to lymph nodes
bevacizumab		True	3.77527	Not found	False	[]		paratracheal lymphadenopathy
bevacizumab		True	4.947058	Not found	False	[]		hypersplenism
bevacizumab		True	5.269722	Not found	False	[]		splenic abscess
bevacizumab		True	1.0643950000000002	Not found	False	[]		splenic infarction
bevacizumab		True	4.452303	Not found	False	[]		splenic lesion
bevacizumab		True	18.77527	Not found	False	[]		splenic necrosis
bevacizumab		True	1.913613	Not found	False	[]		splenic vein thrombosis
bevacizumab		True	2.571473	Not found	False	[]		splenomegaly
bevacizumab		True	6.736256	Not found	False	[]		eosinophilic oesophagitis
bevacizumab		True	4.133991	Not found	False	[]		pulmonary eosinophilia
bevacizumab		True	3.77527	Not found	False	[]		granulocytosis
bevacizumab		True	3.77527	Not found	False	[]		enteritis leukopenic
bevacizumab		True	1.5246862	Not found	False	[]		lymphopenia
bevacizumab		True	1.280803	Not found	False	[]		neutropenic infection
bevacizumab		True	1.495582	Not found	False	[]		complication associated with device
bevacizumab		True	1.648018	Not found	False	[]		arrhythmia supraventricular
bevacizumab		True	1.1104316	Not found	False	[]		atrial fibrillation
bevacizumab		True	1.0026739999999998	Not found	False	[]		sinus tachycardia
bevacizumab		True	3.163357	Not found	False	[]		supraventricular tachyarrhythmia
bevacizumab		True	1.440104	Not found	False	[]		supraventricular tachycardia
bevacizumab		True	1.992706	Not found	False	[]		cardiac fibrillation
bevacizumab		True	1.032709	Not found	False	[]		pulseless electrical activity
bevacizumab		True	1.63773	Not found	False	[]		sudden cardiac death
bevacizumab		True	2.1699008	Not found	False	[]		sudden death
bevacizumab		True	1.657663	Not found	False	[]		ventricular arrhythmia
bevacizumab		True	8.5858	Not found	False	[]		ventricular tachyarrhythmia
bevacizumab		True	3.09409	Not found	False	[]		atrial thrombosis
bevacizumab		True	1.112678	Not found	False	[]		intracardiac thrombus
bevacizumab		True	1.130997	Not found	False	[]		hypertensive heart disease
bevacizumab		True	2.17864	Not found	False	[]		carditis
bevacizumab		True	2.1338589	Not found	False	[]		haemoptysis
bevacizumab		True	1.11607	Not found	False	[]		metastases to heart
bevacizumab		True	1.376643	Not found	False	[]		aortic valve incompetence
bevacizumab		True	2.128983	Not found	False	[]		aortic valve sclerosis
bevacizumab		True	1.126634	Not found	False	[]		heart valve incompetence
bevacizumab		True	2.689627	Not found	False	[]		mitral valve calcification
bevacizumab		True	1.367567	Not found	False	[]		mitral valve prolapse
bevacizumab		True	3.77527	Not found	False	[]		pulmonary valve stenosis
bevacizumab		True	2.17864	Not found	False	[]		tricuspid valve sclerosis
bevacizumab		True	1.197092	Found	False	[]	coronary artery disease	coronary artery disease
bevacizumab		True	1.284058	Not found	False	[]		coronary artery stenosis
bevacizumab		True	2.17864	Not found	False	[]		vascular stent stenosis
bevacizumab		True	1.003699	Not found	False	[]		acute coronary syndrome
bevacizumab		True	1.0411009999999998	Not found	False	[]		angina unstable
bevacizumab		True	1.015808	Not found	False	[]		arteriospasm coronary
bevacizumab		True	1.166963	Not found	False	[]		myocardial ischaemia
bevacizumab		True	1.452303	Not found	False	[]		endocarditis noninfective
bevacizumab		True	1.0430830000000002	Not found	False	[]		ascites
bevacizumab		True	8.5858	Not found	False	[]		cardiac asthma
bevacizumab		True	1.0255417	Not found	False	[]		cardiac failure
bevacizumab		True	2.5168500000000003	Not found	False	[]		cardio-respiratory distress
bevacizumab		True	1.7012073	Not found	False	[]		cardiomyopathy
bevacizumab		True	2.209448	Not found	False	[]		congestive cardiomyopathy
bevacizumab		True	5.269722	Not found	False	[]		cytotoxic cardiomyopathy
bevacizumab		True	8.5858	Not found	False	[]		diabetic cardiomyopathy
bevacizumab		True	1.770915	Not found	False	[]		ischaemic cardiomyopathy
bevacizumab		True	5.704523	Not found	False	[]		restrictive cardiomyopathy
bevacizumab		True	2.055374	Not found	False	[]		cardiac amyloidosis
bevacizumab		True	3.77527	Not found	False	[]		cardiac sarcoidosis
bevacizumab		True	1.567112	Not found	False	[]		diastolic dysfunction
bevacizumab		True	2.032139	Not found	False	[]		dilatation atrial
bevacizumab		True	2.884182	Not found	False	[]		left ventricular dysfunction
bevacizumab		True	3.77527	Not found	False	[]		myocardial depression
bevacizumab		True	1.321042	Not found	False	[]		ventricular dysfunction
bevacizumab		True	1.156194	Not found	False	[]		pericarditis
bevacizumab		True	5.357764	Not found	False	[]		pneumopericardium
bevacizumab		True	3.77527	Not found	False	[]		atrioventricular block complete
bevacizumab		True	2.666684	Not found	False	[]		cardiac ventricular thrombosis
bevacizumab		True	8.5858	Not found	False	[]		myocardial necrosis
bevacizumab		True	3.77527	Not found	False	[]		cerebrovascular arteriovenous malformation
bevacizumab		True	3.77527	Not found	False	[]		vascular malformation
bevacizumab		True	3.77527	Not found	False	[]		developmental glaucoma
bevacizumab		True	8.5858	Not found	False	[]		congenital oral malformation
bevacizumab		True	5.753814	Not found	False	[]		adactyly
bevacizumab		True	3.77527	Not found	False	[]		meningocele
bevacizumab		True	1.38198	Not found	False	[]		neurofibromatosis
bevacizumab		True	3.119294	Not found	False	[]		tracheo-oesophageal fistula
bevacizumab		True	9.000014	Not found	False	[]		porokeratosis
bevacizumab		True	8.5858	Not found	False	[]		ear injury
bevacizumab		True	1.38198	Not found	False	[]		ear neoplasm
bevacizumab		True	1.440502	Not found	False	[]		phonophobia
bevacizumab		True	1.510131	Not found	False	[]		cerumen impaction
bevacizumab		True	1.38198	Not found	False	[]		external ear disorder
bevacizumab		True	9.000014	Not found	False	[]		external ear inflammation
bevacizumab		True	1.839626	Not found	False	[]		otitis externa
bevacizumab		True	3.163357	Not found	False	[]		acoustic neuroma
bevacizumab		True	5.753814	Not found	False	[]		eustachian tube dysfunction
bevacizumab		True	1.231652	Not found	False	[]		cushingoid
bevacizumab		True	1.365014	Not found	False	[]		adrenal mass
bevacizumab		True	7.3292	Not found	False	[]		adrenal adenoma
bevacizumab		True	2.341741	Not found	False	[]		adrenal neoplasm
bevacizumab		True	1.339763	Not found	False	[]		metastases to adrenals
bevacizumab		True	1.0430830000000002	Not found	False	[]		diabetic foot
bevacizumab		True	3.77527	Not found	False	[]		diabetic gangrene
bevacizumab		True	8.5858	Not found	False	[]		diabetic amyotrophy
bevacizumab		True	10.972721	Not found	False	[]		diabetic retinal oedema
bevacizumab		True	5.101621	Not found	False	[]		diabetic retinopathy
bevacizumab		True	5.352455	Not found	False	[]		retinal neovascularisation
bevacizumab		True	3.581703	Not found	False	[]		retinopathy proliferative
bevacizumab		True	2.17864	Not found	False	[]		diabetic end stage renal disease
bevacizumab		True	1.049492	Not found	False	[]		endocrine disorder
bevacizumab		True	8.5858	Not found	False	[]		polyglandular disorder
bevacizumab		True	1.38198	Not found	False	[]		virilism
bevacizumab		True	14.354524	Not found	False	[]		hypophysitis
bevacizumab		True	8.5858	Not found	False	[]		pituitary haemorrhage
bevacizumab		True	4.452303	Not found	False	[]		carcinoid syndrome
bevacizumab		True	2.17864	Not found	False	[]		carcinoid tumour of the gastrointestinal tract
bevacizumab		True	2.5168500000000003	Not found	False	[]		carcinoid tumour pulmonary
bevacizumab		True	5.087529	Not found	False	[]		neuroendocrine carcinoma
bevacizumab		True	1.0149160000000002	Not found	False	[]		thyroid disorder
bevacizumab		True	9.000014	Not found	False	[]		myxoedema
bevacizumab		True	8.5858	Not found	False	[]		post procedural hypothyroidism
bevacizumab		True	4.12186	Not found	False	[]		anterior chamber disorder
bevacizumab		True	2.341741	Not found	False	[]		flat anterior chamber of eye
bevacizumab		True	1.38198	Not found	False	[]		narrow anterior chamber angle
bevacizumab		True	10.691088	Not found	False	[]		pseudoendophthalmitis
bevacizumab		True	1.5410458	Not found	False	[]		cataract
bevacizumab		True	16.842871000000002	Not found	False	[]		cataract nuclear
bevacizumab		True	1.081644	Not found	False	[]		cataract subcapsular
bevacizumab		True	3.77527	Not found	False	[]		conjunctival deposit
bevacizumab		True	1.365014	Not found	False	[]		conjunctival disorder
bevacizumab		True	8.5858	Not found	False	[]		conjunctival granuloma
bevacizumab		True	29.18352	Not found	False	[]		pinguecula
bevacizumab		True	1.992706	Not found	False	[]		corneal scar
bevacizumab		True	4.133991	Not found	False	[]		iris atrophy
bevacizumab		True	2.17864	Not found	False	[]		pigment dispersion syndrome
bevacizumab		True	8.5858	Not found	False	[]		aphakia
bevacizumab		True	4.865944	Not found	False	[]		posterior capsule opacification
bevacizumab		True	3.77527	Not found	False	[]		blepharal pigmentation
bevacizumab		True	1.367567	Not found	False	[]		trichiasis
bevacizumab		True	1.158428	Not found	False	[]		dry eye
bevacizumab		True	1.0430830000000002	Not found	False	[]		lacrimal disorder
bevacizumab		True	8.015106	Not found	False	[]		lacrimation decreased
bevacizumab		True	1.568435	Not found	False	[]		lacrimation increased
bevacizumab		True	1.5394845	Not found	False	[]		eye pain
bevacizumab		True	1.359241	Not found	False	[]		eyelid pain
bevacizumab		True	1.591762	Not found	False	[]		hypotony of eye
bevacizumab		True	1.452303	Not found	False	[]		metastases to eye
bevacizumab		True	1.301164	Not found	False	[]		ocular discomfort
bevacizumab		True	2.5168500000000003	Not found	False	[]		ocular surface disease
bevacizumab		True	5.753814	Not found	False	[]		periorbital fat herniation
bevacizumab		True	2.287016	Not found	False	[]		retinal disorder
bevacizumab		True	1.028997	Not found	False	[]		vitreous disorder
bevacizumab		True	2.987037	Not found	False	[]		ocular hypertension
bevacizumab		True	2.268794	Not found	False	[]		open angle glaucoma
bevacizumab		True	3.000038	Not found	False	[]		hyphaema
bevacizumab		True	1.819987	Not found	False	[]		conjunctival haemorrhage
bevacizumab		True	2.17864	Not found	False	[]		conjunctival vascular disorder
bevacizumab		True	2.17864	Not found	False	[]		corneal bleeding
bevacizumab		True	1.38198	Not found	False	[]		corneal neovascularisation
bevacizumab		True	2.290218	Not found	False	[]		scleral haemorrhage
bevacizumab		True	8.540562	Not found	False	[]		iris neovascularisation
bevacizumab		True	4.502193	Not found	False	[]		ocular vascular disorder
bevacizumab		True	2.17864	Not found	False	[]		optic disc haemorrhage
bevacizumab		True	2.799516	Not found	False	[]		optic ischaemic neuropathy
bevacizumab		True	4.416059	Not found	False	[]		anterior chamber inflammation
bevacizumab		True	2.37961	Not found	False	[]		hypopyon
bevacizumab		True	4.1509920000000005	Not found	False	[]		toxic anterior segment syndrome
bevacizumab		True	1.38198	Not found	False	[]		acute haemorrhagic conjunctivitis
bevacizumab		True	1.301164	Not found	False	[]		conjunctival hyperaemia
bevacizumab		True	5.269722	Not found	False	[]		conjunctival irritation
bevacizumab		True	2.17864	Not found	False	[]		conjunctival ulcer
bevacizumab		True	1.0013999999999998	Not found	False	[]		conjunctivitis
bevacizumab		True	4.133991	Not found	False	[]		corneal infection
bevacizumab		True	1.543732	Not found	False	[]		corneal oedema
bevacizumab		True	2.075952	Not found	False	[]		herpes ophthalmic
bevacizumab		True	1.352027	Not found	False	[]		punctate keratitis
bevacizumab		True	2.17864	Not found	False	[]		ciliary hyperaemia
bevacizumab		True	2.17864	Not found	False	[]		cyclitic membrane
bevacizumab		True	6.574413	Not found	False	[]		iridocyclitis
bevacizumab		True	6.472117	Not found	False	[]		iritis
bevacizumab		True	7.274669	Not found	False	[]		uveitis
bevacizumab		True	1.604701	Not found	False	[]		blepharitis
bevacizumab		True	3.634406	Not found	False	[]		chalazion
bevacizumab		True	7.3292	Not found	False	[]		eyelid infection
bevacizumab		True	1.440502	Not found	False	[]		eyelid irritation
bevacizumab		True	1.225743	Not found	False	[]		eyelid margin crusting
bevacizumab		True	4.332223	Not found	False	[]		hordeolum
bevacizumab		True	2.17864	Not found	False	[]		meibomianitis
bevacizumab		True	5.6020517	Not found	False	[]		endophthalmitis
bevacizumab		True	2.055374	Not found	False	[]		eye abscess
bevacizumab		True	1.854524	Not found	False	[]		eye allergy
bevacizumab		True	1.732324	Not found	False	[]		eye discharge
bevacizumab		True	1.839617	Not found	False	[]		eye infection
bevacizumab		True	5.483858	Not found	False	[]		eye infection bacterial
bevacizumab		True	8.65401	Not found	False	[]		eye infection staphylococcal
bevacizumab		True	8.5858	Not found	False	[]		eye infection viral
bevacizumab		True	4.2396720000000006	Not found	False	[]		eye inflammation
bevacizumab		True	1.312858	Not found	False	[]		eye irritation
bevacizumab		True	1.379422	Not found	False	[]		eye pruritus
bevacizumab		True	1.3375736	Not found	False	[]		ocular hyperaemia
bevacizumab		True	18.77527	Not found	False	[]		staphyloma
bevacizumab		True	2.17864	Not found	False	[]		parophthalmia
bevacizumab		True	4.997812	Not found	False	[]		periorbital cellulitis
bevacizumab		True	3.163357	Not found	False	[]		chorioretinitis
bevacizumab		True	5.846922	Not found	False	[]		choroiditis
bevacizumab		True	5.021679	Not found	False	[]		macular oedema
bevacizumab		True	7.525688	Not found	False	[]		necrotising retinitis
bevacizumab		True	38.88198	Not found	False	[]		presumed ocular histoplasmosis syndrome
bevacizumab		True	2.344052	Not found	False	[]		retinal oedema
bevacizumab		True	7.760842	Not found	False	[]		vitritis
bevacizumab		True	8.5858	Not found	False	[]		keratorhexis
bevacizumab		True	1.1034259999999998	Not found	False	[]		eye injury
bevacizumab		True	28.84531	Not found	False	[]		eyeball avulsion
bevacizumab		True	8.5858	Not found	False	[]		choroid melanoma
bevacizumab		True	8.5858	Not found	False	[]		optic nerve neoplasm
bevacizumab		True	2.896926	Not found	False	[]		eyelid function disorder
bevacizumab		True	1.718446	Not found	False	[]		eyelid ptosis
bevacizumab		True	1.049492	Not found	False	[]		iiird nerve disorder
bevacizumab		True	2.17864	Not found	False	[]		opsoclonus myoclonus
bevacizumab		True	1.419297	Not found	False	[]		vith nerve paralysis
bevacizumab		True	2.17864	Not found	False	[]		cycloplegia
bevacizumab		True	1.245869	Not found	False	[]		pupillary disorder
bevacizumab		True	1.858002	Not found	False	[]		pupillary reflex impaired
bevacizumab		True	1.235741	Not found	False	[]		photophobia
bevacizumab		True	4.307287	Not found	False	[]		chorioretinal atrophy
bevacizumab		True	7.3292	Not found	False	[]		choroidal rupture
bevacizumab		True	4.206121	Not found	False	[]		vitreous floaters
bevacizumab		True	17.825808000000002	Not found	False	[]		retinopathy of prematurity
bevacizumab		True	4.997812	Not found	False	[]		vitreous adhesions
bevacizumab		True	14.354524	Not found	False	[]		vitreous degeneration
bevacizumab		True	6.210837000000001	Not found	False	[]		vitreous detachment
bevacizumab		True	3.583086	Not found	False	[]		vitreous opacities
bevacizumab		True	1.272433	Not found	False	[]		optic atrophy
bevacizumab		True	5.320028	Not found	False	[]		detachment of retinal pigment epithelium
bevacizumab		True	4.452303	Not found	False	[]		macular cyst
bevacizumab		True	1.288731	Found	True	['common']	macular degeneration	macular degeneration
bevacizumab		True	2.030933	Not found	False	[]		macular hole
bevacizumab		True	2.775107	Not found	False	[]		macular scar
bevacizumab		True	1.007329	Not found	False	[]		maculopathy
bevacizumab		True	2.49861	Not found	False	[]		retinal cyst
bevacizumab		True	3.945580000000001	Not found	False	[]		retinal degeneration
bevacizumab		True	3.794727	Not found	False	[]		retinal depigmentation
bevacizumab		True	1.440502	Not found	False	[]		retinal deposits
bevacizumab		True	2.9129032	Found	True	[]	retinal detachment	retinal detachment
bevacizumab		True	1.977668	Not found	False	[]		retinal pigment epithelial tear
bevacizumab		True	1.210416	Not found	False	[]		retinal scar
bevacizumab		True	1.510972	Not found	False	[]		retinal tear
bevacizumab		True	1.255489	Not found	False	[]		subretinal fibrosis
bevacizumab		True	15.429937	Not found	False	[]		atrophy of globe
bevacizumab		True	1.709448	Not found	False	[]		horner's syndrome
bevacizumab		True	18.77527	Not found	False	[]		choroidal haematoma
bevacizumab		True	3.5198970000000003	Not found	False	[]		choroidal infarction
bevacizumab		True	2.2336790000000004	Not found	False	[]		vitreous haemorrhage
bevacizumab		True	22.621252	Not found	False	[]		macular ischaemia
bevacizumab		True	10.342726	Not found	False	[]		retinal aneurysm
bevacizumab		True	1.440502	Not found	False	[]		retinal artery embolism
bevacizumab		True	2.993193	Not found	False	[]		retinal artery occlusion
bevacizumab		True	9.000014	Not found	False	[]		retinal artery spasm
bevacizumab		True	1.367567	Not found	False	[]		retinal artery thrombosis
bevacizumab		True	1.9981607	Not found	False	[]		retinal haemorrhage
bevacizumab		True	2.505173	Not found	False	[]		retinal infarction
bevacizumab		True	2.813462	Not found	False	[]		retinal ischaemia
bevacizumab		True	14.087144	Not found	False	[]		retinal telangiectasia
bevacizumab		True	6.903873	Not found	False	[]		retinal vascular disorder
bevacizumab		True	20.970893	Not found	False	[]		retinal vascular occlusion
bevacizumab		True	3.1770460000000003	Not found	False	[]		retinal vein occlusion
bevacizumab		True	1.36978	Not found	False	[]		retinal vein thrombosis
bevacizumab		True	5.753814	Not found	False	[]		arteriosclerotic retinopathy
bevacizumab		True	2.055374	Not found	False	[]		exudative retinopathy
bevacizumab		True	3.016799	Not found	False	[]		retinal exudates
bevacizumab		True	1.249627	Not found	False	[]		retinopathy
bevacizumab		True	12.353175	Not found	False	[]		retinopathy hypertensive
bevacizumab		True	1.510131	Not found	False	[]		amaurosis
bevacizumab		True	2.372415	Not found	False	[]		amaurosis fugax
bevacizumab		True	1.7580223	Found	True	[]	vision loss	blindness
bevacizumab		True	1.563342	Not found	False	[]		blindness unilateral
bevacizumab		True	2.290218	Not found	False	[]		sudden visual loss
bevacizumab		True	1.0592439	Not found	False	[]		visual acuity reduced
bevacizumab		True	19.292913	Not found	False	[]		visual acuity reduced transiently
bevacizumab		True	1.359241	Not found	False	[]		presbyopia
bevacizumab		True	4.38765	Not found	False	[]		refraction disorder
bevacizumab		True	1.797246	Not found	False	[]		charles bonnet syndrome
bevacizumab		True	5.16119	Not found	False	[]		glare
bevacizumab		True	1.049492	Not found	False	[]		halo vision
bevacizumab		True	2.861797	Not found	False	[]		metamorphopsia
bevacizumab		True	7.727823	Not found	False	[]		oscillopsia
bevacizumab		True	2.009516	Not found	False	[]		photopsia
bevacizumab		True	1.1236838	Not found	False	[]		vision blurred
bevacizumab		True	1.1657694	Not found	False	[]		visual impairment
bevacizumab		True	2.266734	Not found	False	[]		tunnel vision
bevacizumab		True	3.511926	Not found	False	[]		optic neuropathy
bevacizumab		True	4.106143	Not found	False	[]		abdominal hernia
bevacizumab		True	1.225421	Not found	False	[]		internal hernia
bevacizumab		True	2.055374	Not found	False	[]		abdominal wall disorder
bevacizumab		True	6.736256	Not found	False	[]		abdominal wall mass
bevacizumab		True	7.727823	Not found	False	[]		abdominal wound dehiscence
bevacizumab		True	5.087529	Not found	False	[]		metastases to abdominal wall
bevacizumab		True	3.163357	Not found	False	[]		subdiaphragmatic abscess
bevacizumab		True	8.232478	Not found	False	[]		wound evisceration
bevacizumab		True	5.269722	Not found	False	[]		incisional hernia
bevacizumab		True	9.000014	Not found	False	[]		umbilical hernia, obstructive
bevacizumab		True	6.523755	Not found	False	[]		anal fissure
bevacizumab		True	9.465504	Not found	False	[]		rectal fissure
bevacizumab		True	1.854524	Not found	False	[]		rectal prolapse
bevacizumab		True	5.357764	Not found	False	[]		dyschezia
bevacizumab		True	2.349337	Not found	False	[]		proctalgia
bevacizumab		True	1.0430830000000002	Not found	False	[]		anal inflammation
bevacizumab		True	8.5858	Not found	False	[]		anal spasm
bevacizumab		True	1.225421	Not found	False	[]		perianal erythema
bevacizumab		True	1.38198	Not found	False	[]		rectal spasm
bevacizumab		True	2.17864	Not found	False	[]		intestinal cyst
bevacizumab		True	1.709448	Not found	False	[]		mouth cyst
bevacizumab		True	1.226058	Not found	False	[]		dental caries
bevacizumab		True	2.5168500000000003	Not found	False	[]		pericoronitis
bevacizumab		True	1.211105	Not found	False	[]		periodontitis
bevacizumab		True	1.286825	Not found	False	[]		tooth abscess
bevacizumab		True	1.503556	Not found	False	[]		loose tooth
bevacizumab		True	2.219505	Not found	False	[]		periodontal disease
bevacizumab		True	3.634406	Not found	False	[]		tooth deposit
bevacizumab		True	1.5066730000000002	Not found	False	[]		tooth impacted
bevacizumab		True	1.38198	Not found	False	[]		tooth resorption
bevacizumab		True	3.054581	Not found	False	[]		pulpitis dental
bevacizumab		True	4.292913	Not found	False	[]		dental plaque
bevacizumab		True	1.38198	Not found	False	[]		gingival atrophy
bevacizumab		True	1.4379460000000002	Not found	False	[]		gingival recession
bevacizumab		True	2.862175	Not found	False	[]		gingival ulceration
bevacizumab		True	1.732595	Not found	False	[]		gingivitis
bevacizumab		True	28.84531	Not found	False	[]		gingivitis ulcerative
bevacizumab		True	2.568604	Not found	False	[]		gingival bleeding
bevacizumab		True	2.5168500000000003	Not found	False	[]		tooth avulsion
bevacizumab		True	1.270044	Not found	False	[]		tooth loss
bevacizumab		True	2.6143	Not found	False	[]		diverticulum intestinal
bevacizumab		True	2.3928960000000004	Not found	False	[]		diverticulitis
bevacizumab		True	3.05251	Not found	False	[]		diverticulitis intestinal haemorrhagic
bevacizumab		True	1.4507451	Not found	False	[]		pancreatitis
bevacizumab		True	1.440502	Not found	False	[]		pancreatitis haemorrhagic
bevacizumab		True	2.043595	Not found	False	[]		pancreatic atrophy
bevacizumab		True	8.5858	Not found	False	[]		pancreatic calcification
bevacizumab		True	2.17864	Not found	False	[]		pancreatic haemorrhage
bevacizumab		True	2.5168500000000003	Not found	False	[]		pancreatic leak
bevacizumab		True	1.239935	Not found	False	[]		abdominal compartment syndrome
bevacizumab		True	2.075952	Not found	False	[]		appendix disorder
bevacizumab		True	1.38198	Not found	False	[]		colon injury
bevacizumab		True	11.327136	Not found	False	[]		gastrointestinal anastomotic leak
bevacizumab		True	5.753814	Not found	False	[]		gastrointestinal procedural complication
bevacizumab		True	2.5168500000000003	Not found	False	[]		gastrointestinal mucosal exfoliation
bevacizumab		True	2.341741	Not found	False	[]		gastrointestinal stoma complication
bevacizumab		True	1.667199	Not found	False	[]		intestinal anastomosis complication
bevacizumab		True	1.374399	Not found	False	[]		intestinal mass
bevacizumab		True	6.557344	Not found	False	[]		intestinal mucosal hypertrophy
bevacizumab		True	3.625872	Not found	False	[]		pelvic mass
bevacizumab		True	2.341741	Not found	False	[]		acquired tracheo-oesophageal fistula
bevacizumab		True	14.155803	Not found	False	[]		anal fistula
bevacizumab		True	18.77527	Not found	False	[]		aortoenteric fistula
bevacizumab		True	5.33042	Not found	False	[]		colonic fistula
bevacizumab		True	21.17318	Not found	False	[]		fistula of small intestine
bevacizumab		True	8.5858	Not found	False	[]		enterocolonic fistula
bevacizumab		True	5.411834	Not found	False	[]		enterocutaneous fistula
bevacizumab		True	7.616613	Not found	False	[]		enterovesical fistula
bevacizumab		True	2.055374	Not found	False	[]		female genital tract fistula
bevacizumab		True	5.269722	Not found	False	[]		gastric fistula
bevacizumab		True	8.981755	Not found	False	[]		gastrointestinal fistula
bevacizumab		True	2.9635860000000003	Not found	False	[]		intestinal fistula
bevacizumab		True	1.284911	Not found	False	[]		oesophageal fistula
bevacizumab		True	4.660358	Not found	False	[]		oesophagobronchial fistula
bevacizumab		True	1.591762	Not found	False	[]		oroantral fistula
bevacizumab		True	3.77527	Not found	False	[]		rectourethral fistula
bevacizumab		True	1.245869	Not found	False	[]		gastric mucosal lesion
bevacizumab		True	1.081644	Not found	False	[]		gastrointestinal mucosal disorder
bevacizumab		True	4.133991	Not found	False	[]		gastrointestinal melanosis
bevacizumab		True	1.38198	Not found	False	[]		gastrooesophageal sphincter insufficiency
bevacizumab		True	1.172389	Not found	False	[]		gastric haemorrhage
bevacizumab		True	5.357764	Not found	False	[]		gastric varices haemorrhage
bevacizumab		True	3.77527	Not found	False	[]		gastroduodenal haemorrhage
bevacizumab		True	1.860791	Not found	False	[]		mallory-weiss syndrome
bevacizumab		True	1.973391	Not found	False	[]		oesophageal haemorrhage
bevacizumab		True	4.081701	Not found	False	[]		oesophageal varices haemorrhage
bevacizumab		True	11.110376	Not found	False	[]		portal hypertensive gastropathy
bevacizumab		True	2.985215	Not found	False	[]		large intestinal haemorrhage
bevacizumab		True	1.6385318999999998	Not found	False	[]		rectal haemorrhage
bevacizumab		True	1.782025	Not found	False	[]		small intestinal haemorrhage
bevacizumab		True	1.4424473999999998	Not found	False	[]		gastrointestinal haemorrhage
bevacizumab		True	1.2636718999999998	Not found	False	[]		haematemesis
bevacizumab		True	2.5356180000000004	Not found	False	[]		lower gastrointestinal haemorrhage
bevacizumab		True	1.053079	Not found	False	[]		melaena
bevacizumab		True	1.021823	Not found	False	[]		upper gastrointestinal haemorrhage
bevacizumab		True	4.416059	Not found	False	[]		anal abscess
bevacizumab		True	7.727823	Not found	False	[]		anal infection
bevacizumab		True	9.422674	Not found	False	[]		anorectal infection
bevacizumab		True	5.114495	Not found	False	[]		perirectal abscess
bevacizumab		True	6.488527	Not found	False	[]		rectal abscess
bevacizumab		True	3.77527	Not found	False	[]		campylobacter gastroenteritis
bevacizumab		True	1.497655	Not found	False	[]		gastroenteritis
bevacizumab		True	3.163357	Not found	False	[]		gastroenteritis clostridial
bevacizumab		True	1.367567	Not found	False	[]		gastroenteritis norovirus
bevacizumab		True	2.942296	Not found	False	[]		abdominal abscess
bevacizumab		True	2.682639	Not found	False	[]		abdominal infection
bevacizumab		True	1.511797	Not found	False	[]		abdominal sepsis
bevacizumab		True	5.124659	Not found	False	[]		abdominal wall abscess
bevacizumab		True	2.666684	Not found	False	[]		gastrointestinal viral infection
bevacizumab		True	17.442252	Not found	False	[]		colonic abscess
bevacizumab		True	3.18812	Not found	False	[]		abscess intestinal
bevacizumab		True	1.533468	Not found	False	[]		appendicitis
bevacizumab		True	2.505173	Not found	False	[]		cytomegalovirus enterocolitis
bevacizumab		True	2.63892	Not found	False	[]		enteritis infectious
bevacizumab		True	18.77527	Not found	False	[]		enterobiasis
bevacizumab		True	1.67803	Not found	False	[]		enterocolitis infectious
bevacizumab		True	8.5858	Not found	False	[]		enterovirus infection
bevacizumab		True	2.534555	Not found	False	[]		fungal oesophagitis
bevacizumab		True	1.412556	Not found	False	[]		oesophageal candidiasis
bevacizumab		True	4.452303	Not found	False	[]		oesophageal infection
bevacizumab		True	18.77527	Not found	False	[]		douglas' abscess
bevacizumab		True	5.12003	Not found	False	[]		peritonitis
bevacizumab		True	2.158234	Not found	False	[]		peritonitis bacterial
bevacizumab		True	1.452303	Not found	False	[]		colitis
bevacizumab		True	1.884283	Not found	False	[]		colitis ischaemic
bevacizumab		True	1.0013999999999998	Not found	False	[]		pyoderma gangrenosum
bevacizumab		True	1.3918860000000002	Not found	False	[]		gastritis
bevacizumab		True	3.77527	Not found	False	[]		chronic gastritis
bevacizumab		True	1.148869	Not found	False	[]		duodenitis
bevacizumab		True	14.087144	Not found	False	[]		enteritis
bevacizumab		True	1.302568	Not found	False	[]		enterocolitis
bevacizumab		True	2.17864	Not found	False	[]		epiploic appendagitis
bevacizumab		True	1.688355	Not found	False	[]		gastrointestinal inflammation
bevacizumab		True	1.060874	Not found	False	[]		gastrointestinal toxicity
bevacizumab		True	1.139684	Not found	False	[]		inflammatory bowel disease
bevacizumab		True	1.38198	Not found	False	[]		pouchitis
bevacizumab		True	1.6173443	Not found	False	[]		oesophagitis
bevacizumab		True	3.408416	Not found	False	[]		oesophagitis haemorrhagic
bevacizumab		True	2.030987	Not found	False	[]		proctitis
bevacizumab		True	1.0106086	Not found	False	[]		diarrhoea
bevacizumab		True	1.0454753	Not found	False	[]		constipation
bevacizumab		True	1.087586	Not found	False	[]		impaired gastric emptying
bevacizumab		True	1.284911	Not found	False	[]		intestinal dilatation
bevacizumab		True	1.0083449999999998	Not found	False	[]		gastrointestinal motility disorder
bevacizumab		True	1.6004900000000002	Not found	False	[]		abdominal mass
bevacizumab		True	1.709448	Not found	False	[]		faecalith
bevacizumab		True	1.3606679000000002	Not found	False	[]		abdominal pain
bevacizumab		True	2.266934	Not found	False	[]		acute abdomen
bevacizumab		True	1.0737930000000002	Not found	False	[]		hiccups
bevacizumab		True	3.163357	Not found	False	[]		oesophageal food impaction
bevacizumab		True	3.163357	Not found	False	[]		pelvic discomfort
bevacizumab		True	6.736256	Not found	False	[]		pneumatosis intestinalis
bevacizumab		True	1.149295	Not found	False	[]		portal venous gas
bevacizumab		True	9.367567	Not found	False	[]		rectal obstruction
bevacizumab		True	1.5066730000000002	Not found	False	[]		rectal stenosis
bevacizumab		True	1.913613	Not found	False	[]		duodenal obstruction
bevacizumab		True	1.062234	Not found	False	[]		duodenal stenosis
bevacizumab		True	2.341741	Not found	False	[]		ileal stenosis
bevacizumab		True	3.1150902	Not found	False	[]		small intestinal obstruction
bevacizumab		True	19.133991	Not found	False	[]		volvulus of small bowel
bevacizumab		True	2.543802	Not found	False	[]		gastrointestinal obstruction
bevacizumab		True	3.77527	Not found	False	[]		gastrointestinal stenosis
bevacizumab		True	1.8276889	Not found	False	[]		ileus
bevacizumab		True	2.4731559	Not found	False	[]		intestinal obstruction
bevacizumab		True	4.567019	Not found	False	[]		intestinal stenosis
bevacizumab		True	1.680503	Not found	False	[]		intussusception
bevacizumab		True	3.203074	Not found	False	[]		mechanical ileus
bevacizumab		True	2.4407490000000003	Not found	False	[]		subileus
bevacizumab		True	5.492752	Not found	False	[]		large intestinal obstruction
bevacizumab		True	4.219259	Not found	False	[]		large intestinal stenosis
bevacizumab		True	2.055374	Not found	False	[]		intestinal prolapse
bevacizumab		True	2.055374	Not found	False	[]		acquired oesophageal web
bevacizumab		True	1.3628330000000002	Not found	False	[]		oesophageal stenosis
bevacizumab		True	6.343965	Not found	False	[]		anal ulcer
bevacizumab		True	21.223962	Not found	False	[]		rectal perforation
bevacizumab		True	8.227966	Not found	False	[]		rectal ulcer
bevacizumab		True	4.80139	Not found	False	[]		duodenal perforation
bevacizumab		True	1.791982	Not found	False	[]		duodenal ulcer
bevacizumab		True	1.652624	Not found	False	[]		duodenal ulcer haemorrhage
bevacizumab		True	2.96491	Not found	False	[]		duodenal ulcer perforation
bevacizumab		True	1.365014	Not found	False	[]		erosive duodenitis
bevacizumab		True	1.0013999999999998	Not found	False	[]		gastroduodenal ulcer
bevacizumab		True	2.787878	Not found	False	[]		gastric perforation
bevacizumab		True	1.751129	Not found	False	[]		gastric ulcer
bevacizumab		True	1.898048	Not found	False	[]		gastric ulcer haemorrhage
bevacizumab		True	1.716303	Not found	False	[]		gastric ulcer perforation
bevacizumab		True	2.39426	Not found	False	[]		anastomotic ulcer
bevacizumab		True	4.038549000000001	Not found	False	[]		diverticular perforation
bevacizumab		True	1.0013999999999998	Not found	False	[]		gastrointestinal erosion
bevacizumab		True	16.492366200000003	Found	True	[]	gastrointestinal perforation	gastrointestinal perforation
bevacizumab		True	1.881018	Not found	False	[]		gastrointestinal ulcer
bevacizumab		True	4.471426	Not found	False	[]		appendicitis perforated
bevacizumab		True	14.351966	Not found	False	[]		ileal perforation
bevacizumab		True	4.448851	Not found	False	[]		ileal ulcer
bevacizumab		True	9.000014	Not found	False	[]		ileal ulcer perforation
bevacizumab		True	5.8624004	Found	True	[]	bowel perforation	intestinal perforation
bevacizumab		True	4.997812	Not found	False	[]		intestinal ulcer perforation
bevacizumab		True	6.944208	Not found	False	[]		jejunal perforation
bevacizumab		True	2.000028	Not found	False	[]		jejunal ulcer
bevacizumab		True	1.677967	Not found	False	[]		large intestinal ulcer
bevacizumab		True	3.595665	Not found	False	[]		large intestinal ulcer haemorrhage
bevacizumab		True	6.4029705	Not found	False	[]		large intestine perforation
bevacizumab		True	9.220994	Not found	False	[]		small intestinal perforation
bevacizumab		True	9.000014	Not found	False	[]		small intestinal ulcer haemorrhage
bevacizumab		True	1.591762	Not found	False	[]		small intestine ulcer
bevacizumab		True	3.163357	Not found	False	[]		necrotising oesophagitis
bevacizumab		True	1.352982	Not found	False	[]		oesophageal perforation
bevacizumab		True	1.963459	Not found	False	[]		oesophageal ulcer
bevacizumab		True	1.239935	Not found	False	[]		oesophageal ulcer haemorrhage
bevacizumab		True	1.511797	Not found	False	[]		oesophagitis ulcerative
bevacizumab		True	1.72619	Not found	False	[]		peptic ulcer
bevacizumab		True	11.8292	Not found	False	[]		peptic ulcer perforation
bevacizumab		True	2.062814	Not found	False	[]		gastrointestinal necrosis
bevacizumab		True	1.55132	Not found	False	[]		intestinal infarction
bevacizumab		True	1.667199	Not found	False	[]		intestinal ischaemia
bevacizumab		True	2.075952	Not found	False	[]		mesenteric vascular occlusion
bevacizumab		True	1.957433	Not found	False	[]		mesenteric vein thrombosis
bevacizumab		True	3.394079	Not found	False	[]		gastric varices
bevacizumab		True	1.526179	Not found	False	[]		haemorrhoidal haemorrhage
bevacizumab		True	1.785359	Not found	False	[]		haemorrhoids
bevacizumab		True	7.059531	Not found	False	[]		varices oesophageal
bevacizumab		True	4.133991	Not found	False	[]		short-bowel syndrome
bevacizumab		True	2.272283	Not found	False	[]		rectal neoplasm
bevacizumab		True	1.38198	Not found	False	[]		gastric cancer stage iv
bevacizumab		True	1.777324	Not found	False	[]		abdominal neoplasm
bevacizumab		True	2.4324600000000003	Not found	False	[]		peritoneal neoplasm
bevacizumab		True	1.72128	Found	False	[]	rectal cancer	rectal cancer
bevacizumab		True	2.7382920000000004	Not found	False	[]		rectal cancer metastatic
bevacizumab		True	6.021194	Not found	False	[]		rectal cancer recurrent
bevacizumab		True	1.42438	Found	True	[]	colon cancer	colon cancer
bevacizumab		True	4.425734	Not found	False	[]		colon cancer metastatic
bevacizumab		True	3.359168	Not found	False	[]		colon cancer recurrent
bevacizumab		True	3.271316	Not found	False	[]		colon cancer stage iv
bevacizumab		True	1.104704	Found	False	[]	colorectal cancer	colorectal cancer
bevacizumab		True	3.163357	Not found	False	[]		colorectal cancer recurrent
bevacizumab		True	2.077456	Not found	False	[]		intestinal metastasis
bevacizumab		True	3.77527	Not found	False	[]		metastases to rectum
bevacizumab		True	1.440502	Not found	False	[]		rectosigmoid cancer
bevacizumab		True	1.709448	Not found	False	[]		small intestine carcinoma metastatic
bevacizumab		True	3.289717	Not found	False	[]		colorectal cancer metastatic
bevacizumab		True	1.945885	Not found	False	[]		gastrointestinal carcinoma
bevacizumab		True	2.766183	Not found	False	[]		metastases to abdominal cavity
bevacizumab		True	2.9484660000000003	Not found	False	[]		metastases to gastrointestinal tract
bevacizumab		True	4.133991	Not found	False	[]		metastases to oesophagus
bevacizumab		True	2.658555	Not found	False	[]		metastases to peritoneum
bevacizumab		True	6.557344	Not found	False	[]		metastases to retroperitoneum
bevacizumab		True	6.021194	Not found	False	[]		retroperitoneal cancer
bevacizumab		True	1.883365	Not found	False	[]		pancreatic cyst
bevacizumab		True	1.167067	Not found	False	[]		cheilitis
bevacizumab		True	2.17864	Not found	False	[]		enlarged uvula
bevacizumab		True	3.77527	Not found	False	[]		oral lichen planus
bevacizumab		True	3.77527	Not found	False	[]		oral toxicity
bevacizumab		True	1.272464	Not found	False	[]		lip haemorrhage
bevacizumab		True	1.38198	Not found	False	[]		necrotising ulcerative gingivostomatitis
bevacizumab		True	1.2365469999999998	Not found	False	[]		odynophagia
bevacizumab		True	1.0648209	Not found	False	[]		stomatitis
bevacizumab		True	2.151359	Not found	False	[]		malignant ascites
bevacizumab		True	1.883365	Not found	False	[]		pelvic fluid collection
bevacizumab		True	4.38765	Not found	False	[]		peritoneal abscess
bevacizumab		True	5.445038	Not found	False	[]		peritoneal disorder
bevacizumab		True	9.292913	Not found	False	[]		peritoneal perforation
bevacizumab		True	3.609506	Not found	False	[]		pneumoperitoneum
bevacizumab		True	4.097536	Not found	False	[]		retroperitoneal abscess
bevacizumab		True	1.031404	Not found	False	[]		abdominal adhesions
bevacizumab		True	8.5858	Not found	False	[]		peritoneal fibrosis
bevacizumab		True	2.359302	Not found	False	[]		haemorrhagic ascites
bevacizumab		True	8.5858	Not found	False	[]		salivary gland mass
bevacizumab		True	1.688165	Not found	False	[]		salivary hypersecretion
bevacizumab		True	2.055374	Not found	False	[]		salivary gland enlargement
bevacizumab		True	1.612738	Not found	False	[]		parotitis
bevacizumab		True	8.5858	Not found	False	[]		plicated tongue
bevacizumab		True	2.17864	Not found	False	[]		tongue atrophy
bevacizumab		True	1.225421	Not found	False	[]		intra-abdominal haematoma
bevacizumab		True	8.5858	Not found	False	[]		mesenteric arterial occlusion
bevacizumab		True	8.5858	Not found	False	[]		haemorrhoids thrombosed
bevacizumab		True	1.365014	Not found	False	[]		malignant peritoneal neoplasm
bevacizumab		True	2.17864	Not found	False	[]		laryngeal discomfort
bevacizumab		True	2.1278010000000003	Not found	False	[]		device related infection
bevacizumab		True	3.197478	Not found	False	[]		catheter site discharge
bevacizumab		True	38.88198	Not found	False	[]		catheter site necrosis
bevacizumab		True	3.595665	Not found	False	[]		catheter site oedema
bevacizumab		True	1.460344	Not found	False	[]		catheter site pain
bevacizumab		True	3.163357	Not found	False	[]		catheter site pruritus
bevacizumab		True	2.266734	Not found	False	[]		catheter site swelling
bevacizumab		True	1.194107	Not found	False	[]		vascular device infection
bevacizumab		True	2.17864	Not found	False	[]		implant site cellulitis
bevacizumab		True	4.292913	Not found	False	[]		implant site extravasation
bevacizumab		True	3.77527	Not found	False	[]		infusion site anaesthesia
bevacizumab		True	1.049492	Not found	False	[]		infusion site phlebitis
bevacizumab		True	2.272283	Not found	False	[]		hyperthermia malignant
bevacizumab		True	1.669753	Not found	False	[]		febrile infection
bevacizumab		True	2.075952	Not found	False	[]		post procedural fever
bevacizumab		True	1.6677726	Not found	False	[]		death
bevacizumab		True	1.049492	Not found	False	[]		drowning
bevacizumab		True	2.28872	Not found	False	[]		adhesion
bevacizumab		True	1.161361	Not found	False	[]		deformity
bevacizumab		True	3.3073986	Not found	False	[]		disease progression
bevacizumab		True	18.77527	Not found	False	[]		disuse syndrome
bevacizumab		True	1.3002349999999998	Not found	False	[]		fistula discharge
bevacizumab		True	1.5747762	Not found	False	[]		general physical health deterioration
bevacizumab		True	1.005467	Not found	False	[]		ill-defined disorder
bevacizumab		True	1.118547	Not found	False	[]		performance status decreased
bevacizumab		True	1.433522	Not found	False	[]		wound secretion
bevacizumab		True	1.0727700000000002	Not found	False	[]		hernia
bevacizumab		True	19.133991	Not found	False	[]		hernia obstructive
bevacizumab		True	2.17864	Not found	False	[]		polyserositis
bevacizumab		True	1.680503	Not found	False	[]		soft tissue inflammation
bevacizumab		True	14.087144	Not found	False	[]		mucosal atrophy
bevacizumab		True	4.292913	Not found	False	[]		mucosal exfoliation
bevacizumab		True	1.474113	Not found	False	[]		mucosal haemorrhage
bevacizumab		True	8.5858	Not found	False	[]		mucosal hyperaemia
bevacizumab		True	3.668592	Not found	False	[]		mucosal infection
bevacizumab		True	1.2699945	Not found	False	[]		mucosal inflammation
bevacizumab		True	1.225421	Not found	False	[]		mucosal necrosis
bevacizumab		True	1.070149	Not found	False	[]		flank pain
bevacizumab		True	2.025472	Not found	False	[]		non-cardiac chest pain
bevacizumab		True	5.995104	Not found	False	[]		transmission of an infectious agent via product
bevacizumab		True	3.1542608	Not found	False	[]		impaired healing
bevacizumab		True	1.474825	Not found	False	[]		cyst
bevacizumab		True	1.38198	Not found	False	[]		cyst rupture
bevacizumab		True	1.424041	Not found	False	[]		nodule
bevacizumab		True	2.077456	Not found	False	[]		fat necrosis
bevacizumab		True	1.751569	Not found	False	[]		necrosis
bevacizumab		True	3.4740830000000003	Not found	False	[]		wound necrosis
bevacizumab		True	1.5066730000000002	Not found	False	[]		ischaemic skin ulcer
bevacizumab		True	13.414484	Not found	False	[]		tumour ulceration
bevacizumab		True	1.234713	Not found	False	[]		ulcer
bevacizumab		True	1.072749	Not found	False	[]		ulcer haemorrhage
bevacizumab		True	2.272233	Not found	False	[]		biliary colic
bevacizumab		True	1.614977	Not found	False	[]		cholangitis sclerosing
bevacizumab		True	1.040236	Not found	False	[]		bile duct obstruction
bevacizumab		True	2.285908	Not found	False	[]		bile duct stenosis
bevacizumab		True	1.872657	Not found	False	[]		bile duct stone
bevacizumab		True	6.736256	Not found	False	[]		bile duct necrosis
bevacizumab		True	1.35491	Not found	False	[]		biliary dilatation
bevacizumab		True	2.505173	Not found	False	[]		biliary fistula
bevacizumab		True	2.682639	Not found	False	[]		biliary tract disorder
bevacizumab		True	19.292913	Not found	False	[]		perforation bile duct
bevacizumab		True	7.525688	Not found	False	[]		post procedural bile leak
bevacizumab		True	1.961544	Not found	False	[]		cholecystitis
bevacizumab		True	2.830115	Not found	False	[]		cholecystitis acute
bevacizumab		True	2.341125	Not found	False	[]		cholecystitis infective
bevacizumab		True	2.055374	Not found	False	[]		gallbladder hypofunction
bevacizumab		True	2.075952	Not found	False	[]		gallbladder obstruction
bevacizumab		True	2.075952	Not found	False	[]		gallbladder oedema
bevacizumab		True	4.524231	Not found	False	[]		gallbladder rupture
bevacizumab		True	3.05251	Not found	False	[]		haemobilia
bevacizumab		True	2.108131	Not found	False	[]		hepatic atrophy
bevacizumab		True	2.446522	Not found	False	[]		hepatic cyst
bevacizumab		True	2.5168500000000003	Not found	False	[]		hepatic infection
bevacizumab		True	1.732294	Not found	False	[]		hepatic lesion
bevacizumab		True	1.432949	Not found	False	[]		hepatic mass
bevacizumab		True	1.833729	Not found	False	[]		hyperammonaemia
bevacizumab		True	1.218756	Not found	False	[]		hypertransaminasaemia
bevacizumab		True	1.169157	Not found	False	[]		hypoalbuminaemia
bevacizumab		True	1.247135	Not found	False	[]		coma hepatic
bevacizumab		True	1.3494636	Not found	False	[]		hepatic failure
bevacizumab		True	9.000014	Not found	False	[]		subacute hepatic failure
bevacizumab		True	2.074668	Not found	False	[]		hepatic cirrhosis
bevacizumab		True	1.196032	Not found	False	[]		liver abscess
bevacizumab		True	6.736256	Not found	False	[]		budd-chiari syndrome
bevacizumab		True	18.77527	Not found	False	[]		hepatic artery aneurysm
bevacizumab		True	3.843538	Not found	False	[]		hepatic artery occlusion
bevacizumab		True	2.816959	Not found	False	[]		hepatic haematoma
bevacizumab		True	2.346331	Not found	False	[]		hepatic haemorrhage
bevacizumab		True	2.290218	Not found	False	[]		hepatic ischaemia
bevacizumab		True	5.753814	Not found	False	[]		periportal sinus dilatation
bevacizumab		True	4.537356	Not found	False	[]		portal hypertension
bevacizumab		True	14.087144	Not found	False	[]		portal vein phlebitis
bevacizumab		True	2.670283	Not found	False	[]		portal vein thrombosis
bevacizumab		True	1.38198	Not found	False	[]		periportal oedema
bevacizumab		True	1.440502	Not found	False	[]		pneumobilia
bevacizumab		True	1.029356	Not found	False	[]		hepatic steatosis
bevacizumab		True	1.0013999999999998	Not found	False	[]		biliary cancer metastatic
bevacizumab		True	1.5533239	Not found	False	[]		metastases to liver
bevacizumab		True	8.5858	Not found	False	[]		granulomatous liver disease
bevacizumab		True	5.753814	Not found	False	[]		allergic cough
bevacizumab		True	1.1679199999999998	Not found	False	[]		dermatitis allergic
bevacizumab		True	3.163357	Not found	False	[]		contrast media allergy
bevacizumab		True	1.709448	Not found	False	[]		iodine allergy
bevacizumab		True	3.163357	Not found	False	[]		rubber sensitivity
bevacizumab		True	1.091593	Not found	False	[]		anaphylactoid reaction
bevacizumab		True	2.029124	Not found	False	[]		rhinitis allergic
bevacizumab		True	1.440502	Not found	False	[]		cryoglobulinaemia
bevacizumab		True	3.77527	Not found	False	[]		goodpasture's syndrome
bevacizumab		True	2.055374	Not found	False	[]		scleroderma renal crisis
bevacizumab		True	6.021194	Not found	False	[]		paraneoplastic dermatomyositis
bevacizumab		True	1.6930230000000002	Not found	False	[]		amyloidosis
bevacizumab		True	18.77527	Not found	False	[]		cerebral amyloid angiopathy
bevacizumab		True	46.030513	Not found	False	[]		cytokine storm
bevacizumab		True	2.28872	Not found	False	[]		glomerulonephritis
bevacizumab		True	9.422674	Not found	False	[]		iga nephropathy
bevacizumab		True	2.17864	Not found	False	[]		segmented hyalinising vasculitis
bevacizumab		True	1.049492	Not found	False	[]		secondary immunodeficiency
bevacizumab		True	2.075952	Not found	False	[]		bacterial disease carrier
bevacizumab		True	3.443486	Not found	False	[]		bacteroides infection
bevacizumab		True	3.581703	Not found	False	[]		breast cellulitis
bevacizumab		True	1.252884	Not found	False	[]		gangrene
bevacizumab		True	4.292913	Not found	False	[]		lactobacillus infection
bevacizumab		True	3.77527	Not found	False	[]		stenotrophomonas sepsis
bevacizumab		True	1.38198	Not found	False	[]		superinfection bacterial
bevacizumab		True	2.290218	Not found	False	[]		pertussis
bevacizumab		True	1.225421	Not found	False	[]		clostridial sepsis
bevacizumab		True	8.5858	Not found	False	[]		tetanus
bevacizumab		True	2.17864	Not found	False	[]		diphtheria
bevacizumab		True	2.17864	Not found	False	[]		enterobacter pneumonia
bevacizumab		True	3.77527	Not found	False	[]		fusobacterium infection
bevacizumab		True	1.475466	Not found	False	[]		helicobacter infection
bevacizumab		True	1.38198	Not found	False	[]		wound infection pseudomonas
bevacizumab		True	1.38198	Not found	False	[]		serratia sepsis
bevacizumab		True	8.5858	Not found	False	[]		meningitis staphylococcal
bevacizumab		True	1.38198	Not found	False	[]		septic arthritis staphylococcal
bevacizumab		True	3.77527	Not found	False	[]		staphylococcal scalded skin syndrome
bevacizumab		True	3.668592	Not found	False	[]		staphylococcal skin infection
bevacizumab		True	9.000014	Not found	False	[]		pneumococcal bacteraemia
bevacizumab		True	8.5858	Not found	False	[]		chlamydial infection
bevacizumab		True	5.753814	Not found	False	[]		cerebral aspergillosis
bevacizumab		True	2.341741	Not found	False	[]		skin candida
bevacizumab		True	1.190475	Not found	False	[]		pneumonia fungal
bevacizumab		True	9.18352	Not found	False	[]		sinusitis fungal
bevacizumab		True	1.667199	Not found	False	[]		tinea pedis
bevacizumab		True	2.17864	Not found	False	[]		colostomy infection
bevacizumab		True	1.38198	Not found	False	[]		bone abscess
bevacizumab		True	3.163357	Not found	False	[]		joint abscess
bevacizumab		True	5.483629	Not found	False	[]		breast abscess
bevacizumab		True	1.709448	Not found	False	[]		mastitis
bevacizumab		True	3.595665	Not found	False	[]		encephalitis
bevacizumab		True	1.664475	Not found	False	[]		meningitis
bevacizumab		True	8.5858	Not found	False	[]		spinal cord infection
bevacizumab		True	8.5858	Not found	False	[]		bartholin's abscess
bevacizumab		True	1.38198	Not found	False	[]		cervicitis
bevacizumab		True	2.128983	Not found	False	[]		pelvic inflammatory disease
bevacizumab		True	2.409618	Not found	False	[]		abscess
bevacizumab		True	1.024543	Not found	False	[]		abscess limb
bevacizumab		True	3.163357	Not found	False	[]		abscess rupture
bevacizumab		True	8.5858	Not found	False	[]		abscess soft tissue
bevacizumab		True	1.648018	Not found	False	[]		empyema
bevacizumab		True	3.77527	Not found	False	[]		genital abscess
bevacizumab		True	9.000014	Not found	False	[]		graft infection
bevacizumab		True	1.193485	Not found	False	[]		postoperative wound infection
bevacizumab		True	2.341741	Not found	False	[]		infected cyst
bevacizumab		True	2.17864	Not found	False	[]		infected neoplasm
bevacizumab		True	1.3345254	Found	True	['common']	infection	infection
bevacizumab		True	1.190475	Not found	False	[]		opportunistic infection
bevacizumab		True	4.674032	Not found	False	[]		pelvic abscess
bevacizumab		True	24.408416	Not found	False	[]		pelvic infection
bevacizumab		True	5.880175	Not found	False	[]		postoperative abscess
bevacizumab		True	9.000014	Not found	False	[]		stitch abscess
bevacizumab		True	3.086673	Not found	False	[]		wound infection
bevacizumab		True	2.193052	Not found	False	[]		lung abscess
bevacizumab		True	1.4797526	Not found	False	[]		lung infection
bevacizumab		True	1.031404	Not found	False	[]		atypical pneumonia
bevacizumab		True	3.073017	Not found	False	[]		post procedural pneumonia
bevacizumab		True	2.17864	Not found	False	[]		pyopneumothorax
bevacizumab		True	4.277165999999999	Not found	False	[]		infectious pleural effusion
bevacizumab		True	8.5858	Not found	False	[]		penile abscess
bevacizumab		True	5.087529	Not found	False	[]		prostatic abscess
bevacizumab		True	1.225421	Not found	False	[]		scrotal abscess
bevacizumab		True	22.643255	Not found	False	[]		scrotal infection
bevacizumab		True	3.05251	Not found	False	[]		abscess neck
bevacizumab		True	1.138508	Not found	False	[]		muscle abscess
bevacizumab		True	5.308137	Found	False	[]	necrotizing fasciitis	necrotising fasciitis
bevacizumab		True	12.793264	Not found	False	[]		perineal abscess
bevacizumab		True	38.88198	Not found	False	[]		perineal infection
bevacizumab		True	3.408416	Not found	False	[]		psoas abscess
bevacizumab		True	1.061006	Not found	False	[]		bacteraemia
bevacizumab		True	3.77527	Not found	False	[]		endotoxaemia
bevacizumab		True	1.1426918	Not found	False	[]		sepsis
bevacizumab		True	8.5858	Not found	False	[]		wound sepsis
bevacizumab		True	3.299301	Not found	False	[]		impetigo
bevacizumab		True	1.205269	Not found	False	[]		skin infection
bevacizumab		True	1.704758	Not found	False	[]		subcutaneous abscess
bevacizumab		True	2.689627	Not found	False	[]		acute sinusitis
bevacizumab		True	9.000014	Not found	False	[]		tonsillitis
bevacizumab		True	1.059862	Not found	False	[]		laryngitis
bevacizumab		True	14.087144	Not found	False	[]		genitourinary tract infection
bevacizumab		True	1.02567	Not found	False	[]		pyelonephritis
bevacizumab		True	1.225421	Not found	False	[]		renal abscess
bevacizumab		True	3.77527	Not found	False	[]		infective aneurysm
bevacizumab		True	1.440502	Not found	False	[]		phlebitis infective
bevacizumab		True	1.8247990000000005	Not found	False	[]		pulmonary tuberculosis
bevacizumab		True	8.5858	Not found	False	[]		west nile viral infection
bevacizumab		True	2.17864	Not found	False	[]		mumps
bevacizumab		True	3.77527	Not found	False	[]		pneumonia parainfluenzae viral
bevacizumab		True	3.77527	Not found	False	[]		parvovirus infection
bevacizumab		True	3.77527	Not found	False	[]		creutzfeldt-jakob disease
bevacizumab		True	1.440502	Not found	False	[]		respiratory tract infection viral
bevacizumab		True	2.17864	Not found	False	[]		viral myositis
bevacizumab		True	5.269722	Not found	False	[]		viral pharyngitis
bevacizumab		True	18.77527	Not found	False	[]		avulsion fracture
bevacizumab		True	2.619978	Not found	False	[]		bone fragmentation
bevacizumab		True	1.124527	Not found	False	[]		compression fracture
bevacizumab		True	1.301006	Not found	False	[]		fracture
bevacizumab		True	1.128888	Not found	False	[]		pathological fracture
bevacizumab		True	1.273822	Not found	False	[]		femoral neck fracture
bevacizumab		True	1.0430830000000002	Not found	False	[]		acetabulum fracture
bevacizumab		True	1.38198	Not found	False	[]		ilium fracture
bevacizumab		True	2.606142	Not found	False	[]		jaw fracture
bevacizumab		True	2.797241	Not found	False	[]		cervical vertebral fracture
bevacizumab		True	1.038154	Not found	False	[]		spinal compression fracture
bevacizumab		True	1.219248	Not found	False	[]		thoracic vertebral fracture
bevacizumab		True	2.341741	Not found	False	[]		sternal fracture
bevacizumab		True	1.991434	Not found	False	[]		humerus fracture
bevacizumab		True	1.779452	Not found	False	[]		radius fracture
bevacizumab		True	1.531394	Not found	False	[]		nail toxicity
bevacizumab		True	1.168122	Not found	False	[]		neurotoxicity
bevacizumab		True	18.77527	Not found	False	[]		aortic injury
bevacizumab		True	4.292913	Not found	False	[]		aortic rupture
bevacizumab		True	3.940718	Not found	False	[]		arterial rupture
bevacizumab		True	5.718781	Not found	False	[]		intracranial hypotension
bevacizumab		True	1.166168	Not found	False	[]		haemothorax
bevacizumab		True	7.3292	Not found	False	[]		pneumothorax traumatic
bevacizumab		True	11.8292	Not found	False	[]		tracheal injury
bevacizumab		True	1.053471	Not found	False	[]		nerve compression
bevacizumab		True	4.38765	Not found	False	[]		skin abrasion
bevacizumab		True	1.38198	Not found	False	[]		internal injury
bevacizumab		True	1.310615	Found	False	[]	wound	wound
bevacizumab		True	5.483629	Not found	False	[]		soft tissue injury
bevacizumab		True	9.147599	Not found	False	[]		wound complication
bevacizumab		True	1.310463	Not found	False	[]		renal injury
bevacizumab		True	1.38198	Not found	False	[]		urinary bladder rupture
bevacizumab		True	58.91989	Not found	False	[]		vaginal laceration
bevacizumab		True	3.77527	Not found	False	[]		cephalhaematoma
bevacizumab		True	3.595665	Not found	False	[]		spinal cord haemorrhage
bevacizumab		True	3.77527	Not found	False	[]		spinal epidural haemorrhage
bevacizumab		True	2.17864	Not found	False	[]		heat exhaustion
bevacizumab		True	1.38198	Not found	False	[]		heat illness
bevacizumab		True	3.314229	Not found	False	[]		osteoradionecrosis
bevacizumab		True	1.38198	Not found	False	[]		radiation fibrosis
bevacizumab		True	2.862175	Not found	False	[]		radiation necrosis
bevacizumab		True	1.545192	Not found	False	[]		phlebitis
bevacizumab		True	2.747903	Not found	False	[]		vascular access complication
bevacizumab		True	1.38198	Not found	False	[]		vascular graft complication
bevacizumab		True	1.709448	Not found	False	[]		vascular graft occlusion
bevacizumab		True	2.524626	Not found	False	[]		vascular pseudoaneurysm
bevacizumab		True	5.269722	Not found	False	[]		vascular pseudoaneurysm ruptured
bevacizumab		True	4.058711	Not found	False	[]		anastomotic complication
bevacizumab		True	16.873239	Not found	False	[]		anastomotic fistula
bevacizumab		True	2.5168500000000003	Not found	False	[]		anastomotic haemorrhage
bevacizumab		True	3.812992	Not found	False	[]		anastomotic leak
bevacizumab		True	3.073017	Not found	False	[]		anastomotic stenosis
bevacizumab		True	2.128983	Not found	False	[]		failure to anastomose
bevacizumab		True	2.629592	Not found	False	[]		incision site complication
bevacizumab		True	3.073017	Not found	False	[]		post procedural discharge
bevacizumab		True	5.704523	Not found	False	[]		post procedural fistula
bevacizumab		True	1.632271	Not found	False	[]		post procedural haemorrhage
bevacizumab		True	2.055374	Not found	False	[]		postoperative thrombosis
bevacizumab		True	3.805721000000001	Not found	False	[]		postoperative wound complication
bevacizumab		True	1.272164	Not found	False	[]		procedural site reaction
bevacizumab		True	1.651459	Not found	False	[]		seroma
bevacizumab		True	2.6118460000000003	Not found	False	[]		suture rupture
bevacizumab		True	9.528625	Not found	False	[]		wound decomposition
bevacizumab		True	7.442322	Not found	False	[]		wound dehiscence
bevacizumab		True	9.292913	Not found	False	[]		laryngeal necrosis
bevacizumab		True	2.17864	Not found	False	[]		postoperative thoracic procedure complication
bevacizumab		True	2.756004	Not found	False	[]		tracheal haemorrhage
bevacizumab		True	28.84531	Not found	False	[]		skin flap necrosis
bevacizumab		True	2.17864	Not found	False	[]		skin graft failure
bevacizumab		True	1.38198	Not found	False	[]		haemosiderosis
bevacizumab		True	13.219218	Not found	False	[]		bladder perforation
bevacizumab		True	2.5168500000000003	Not found	False	[]		postoperative renal failure
bevacizumab		True	2.17864	Not found	False	[]		urethral perforation
bevacizumab		True	8.5858	Not found	False	[]		urostomy complication
bevacizumab		True	6.258456	Not found	False	[]		stoma site haemorrhage
bevacizumab		True	8.5858	Not found	False	[]		stoma site reaction
bevacizumab		True	1.758911	Not found	False	[]		appetite disorder
bevacizumab		True	1.1610744000000002	Not found	False	[]		decreased appetite
bevacizumab		True	1.183146	Not found	False	[]		cachexia
bevacizumab		True	1.507659	Not found	False	[]		failure to thrive
bevacizumab		True	1.062134	Not found	False	[]		malnutrition
bevacizumab		True	1.452303	Not found	False	[]		starvation
bevacizumab		True	1.337897	Not found	False	[]		osteolysis
bevacizumab		True	1.528858	Not found	False	[]		osteopenia
bevacizumab		True	8.5858	Not found	False	[]		calcification metastatic
bevacizumab		True	5.679937	Not found	False	[]		dystrophic calcification
bevacizumab		True	28.84531	Not found	False	[]		magnesium metabolism disorder
bevacizumab		True	1.804762	Not found	False	[]		hypophosphataemia
bevacizumab		True	1.1064151	Not found	False	[]		hypokalaemia
bevacizumab		True	1.052706	Not found	False	[]		hypernatraemia
bevacizumab		True	1.0204061	Not found	False	[]		hyponatraemia
bevacizumab		True	1.194519	Not found	False	[]		dehydration
bevacizumab		True	2.448132	Not found	False	[]		shock haemorrhagic
bevacizumab		True	6.736256	Not found	False	[]		hypervolaemia
bevacizumab		True	1.862607	Not found	False	[]		hypercholesterolaemia
bevacizumab		True	2.347048	Not found	False	[]		hypertriglyceridaemia
bevacizumab		True	1.921089	Not found	False	[]		hyperlipidaemia
bevacizumab		True	1.394121	Not found	False	[]		dyslipidaemia
bevacizumab		True	2.17864	Not found	False	[]		facial wasting
bevacizumab		True	19.292913	Not found	False	[]		catabolic state
bevacizumab		True	8.5858	Not found	False	[]		hypercatabolism
bevacizumab		True	2.000028	Not found	False	[]		hypercreatinaemia
bevacizumab		True	1.075415	Not found	False	[]		metabolic disorder
bevacizumab		True	2.000028	Not found	False	[]		fanconi syndrome acquired
bevacizumab		True	1.7768850000000005	Not found	False	[]		hyperammonaemic encephalopathy
bevacizumab		True	1.101026	Not found	False	[]		hyperuricaemia
bevacizumab		True	2.5168500000000003	Not found	False	[]		vitamin k deficiency
bevacizumab		True	3.843538	Not found	False	[]		bone cyst
bevacizumab		True	1.6769470000000002	Not found	False	[]		bone lesion
bevacizumab		True	1.440502	Not found	False	[]		dental alveolar anomaly
bevacizumab		True	4.133991	Not found	False	[]		hypertrophic osteoarthropathy
bevacizumab		True	2.17864	Not found	False	[]		jaw cyst
bevacizumab		True	1.481379	Not found	False	[]		osteitis
bevacizumab		True	1.0257642	Not found	False	[]		osteonecrosis
bevacizumab		True	2.154455	Not found	False	[]		osteosclerosis
bevacizumab		True	1.356101	Not found	False	[]		bone swelling
bevacizumab		True	2.17864	Not found	False	[]		metatarsalgia
bevacizumab		True	11.535731	Not found	False	[]		cutis laxa
bevacizumab		True	1.38198	Not found	False	[]		sacroiliitis
bevacizumab		True	9.18352	Not found	False	[]		chondromalacia
bevacizumab		True	6.489483	Not found	False	[]		facet joint syndrome
bevacizumab		True	3.77527	Not found	False	[]		hypermobility syndrome
bevacizumab		True	3.77527	Not found	False	[]		joint destruction
bevacizumab		True	3.77527	Not found	False	[]		patellofemoral pain syndrome
bevacizumab		True	1.479754	Not found	False	[]		periarthritis
bevacizumab		True	2.055374	Not found	False	[]		cervicobrachial syndrome
bevacizumab		True	1.211745	Not found	False	[]		osteoarthritis
bevacizumab		True	2.122865	Not found	False	[]		spinal osteoarthritis
bevacizumab		True	1.359241	Not found	False	[]		spondylitis
bevacizumab		True	9.000014	Not found	False	[]		spondyloarthropathy
bevacizumab		True	1.709448	Not found	False	[]		myofascial pain syndrome
bevacizumab		True	5.753814	Not found	False	[]		myosclerosis
bevacizumab		True	1.0408339999999998	Not found	False	[]		hypertonia
bevacizumab		True	2.17864	Not found	False	[]		neuralgic amyotrophy
bevacizumab		True	1.440502	Not found	False	[]		knee deformity
bevacizumab		True	7.727823	Not found	False	[]		limb deformity
bevacizumab		True	1.9278800000000005	Not found	False	[]		intervertebral disc degeneration
bevacizumab		True	1.274977	Not found	False	[]		intervertebral disc protrusion
bevacizumab		True	3.887335	Not found	False	[]		intervertebral disc space narrowing
bevacizumab		True	4.006116	Not found	False	[]		cervical spinal stenosis
bevacizumab		True	1.440502	Not found	False	[]		kyphoscoliosis
bevacizumab		True	3.088027	Not found	False	[]		kyphosis
bevacizumab		True	3.073017	Not found	False	[]		lordosis
bevacizumab		True	2.346331	Not found	False	[]		lumbar spinal stenosis
bevacizumab		True	8.5858	Not found	False	[]		spinal flattening
bevacizumab		True	2.17864	Not found	False	[]		neck deformity
bevacizumab		True	1.447066	Not found	False	[]		scoliosis
bevacizumab		True	1.698843	Not found	False	[]		spinal stenosis
bevacizumab		True	3.789099	Not found	False	[]		spondylolisthesis
bevacizumab		True	1.510131	Not found	False	[]		fasciitis
bevacizumab		True	1.293411	Not found	False	[]		musculoskeletal chest pain
bevacizumab		True	28.84531	Not found	False	[]		chest wall necrosis
bevacizumab		True	1.197419	Not found	False	[]		axillary mass
bevacizumab		True	3.0852	Not found	False	[]		fistula
bevacizumab		True	1.188393	Not found	False	[]		neck mass
bevacizumab		True	3.77527	Not found	False	[]		soft tissue atrophy
bevacizumab		True	1.062234	Not found	False	[]		soft tissue disorder
bevacizumab		True	2.797241	Not found	False	[]		soft tissue necrosis
bevacizumab		True	14.087144	Not found	False	[]		angiomyolipoma
bevacizumab		True	1.225421	Not found	False	[]		fibroma
bevacizumab		True	1.552818	Not found	False	[]		lipoma
bevacizumab		True	1.38198	Not found	False	[]		liposarcoma
bevacizumab		True	1.4227934	Not found	False	[]		metastases to bone
bevacizumab		True	1.903121	Not found	False	[]		metastases to chest wall
bevacizumab		True	2.61268	Not found	False	[]		metastases to soft tissue
bevacizumab		True	1.315384	Not found	False	[]		metastases to spine
bevacizumab		True	1.575151	Not found	False	[]		bursitis
bevacizumab		True	1.997746	Not found	False	[]		synovial cyst
bevacizumab		True	1.049492	Not found	False	[]		costochondritis
bevacizumab		True	2.816959	Not found	False	[]		osteochondrosis
bevacizumab		True	3.77527	Not found	False	[]		enthesopathy
bevacizumab		True	5.753814	Not found	False	[]		vertebral osteophyte
bevacizumab		True	2.17864	Not found	False	[]		fibroadenoma of breast
bevacizumab		True	5.753814	Not found	False	[]		fibrocystic breast disease
bevacizumab		True	3.634406	Not found	False	[]		breast cancer stage iv
bevacizumab		True	1.5066730000000002	Not found	False	[]		dermal cyst
bevacizumab		True	2.61268	Not found	False	[]		seborrhoeic keratosis
bevacizumab		True	1.359241	Not found	False	[]		metastases to bladder
bevacizumab		True	1.2085375	Not found	False	[]		metastases to central nervous system
bevacizumab		True	2.17864	Not found	False	[]		metastases to diaphragm
bevacizumab		True	1.7784636	Not found	False	[]		metastases to lung
bevacizumab		True	2.234601	Not found	False	[]		metastases to meninges
bevacizumab		True	1.974542	Not found	False	[]		metastases to ovary
bevacizumab		True	8.5858	Not found	False	[]		metastases to prostate
bevacizumab		True	1.433863	Not found	False	[]		metastases to the mediastinum
bevacizumab		True	1.4554589999999998	Not found	False	[]		metastasis
bevacizumab		True	2.220541	Not found	False	[]		haemangioma
bevacizumab		True	1.049492	Not found	False	[]		adenoma benign
bevacizumab		True	1.709448	Not found	False	[]		benign neoplasm
bevacizumab		True	9.292913	Not found	False	[]		vascular neoplasm
bevacizumab		True	1.390494	Not found	False	[]		adenocarcinoma
bevacizumab		True	1.375723	Not found	False	[]		metastatic neoplasm
bevacizumab		True	1.0860541	Found	True	[]	cancer	neoplasm malignant
bevacizumab		True	1.519038	Not found	False	[]		tumour invasion
bevacizumab		True	2.049685	Not found	False	[]		neoplasm
bevacizumab		True	1.147063	Not found	False	[]		neoplasm progression
bevacizumab		True	1.061509	Not found	False	[]		pelvic neoplasm
bevacizumab		True	11.8292	Not found	False	[]		haemorrhagic tumour necrosis
bevacizumab		True	1.381775	Not found	False	[]		intracranial tumour haemorrhage
bevacizumab		True	1.928153	Not found	False	[]		malignant pleural effusion
bevacizumab		True	8.5858	Not found	False	[]		necrolytic migratory erythema
bevacizumab		True	4.133991	Not found	False	[]		superior vena cava occlusion
bevacizumab		True	2.17864	Not found	False	[]		superior vena cava stenosis
bevacizumab		True	1.138508	Not found	False	[]		tumour embolism
bevacizumab		True	2.473012	Not found	False	[]		tumour haemorrhage
bevacizumab		True	3.073615	Not found	False	[]		tumour necrosis
bevacizumab		True	1.8067290000000005	Not found	False	[]		tumour pain
bevacizumab		True	18.77527	Not found	False	[]		cerebral haemangioma
bevacizumab		True	3.77527	Not found	False	[]		subdural hygroma
bevacizumab		True	1.631181	Not found	False	[]		brain neoplasm malignant
bevacizumab		True	5.087529	Not found	False	[]		malignant neoplasm of spinal cord
bevacizumab		True	3.77527	Not found	False	[]		ependymoma malignant
bevacizumab		True	3.914906	Found	True	[]	glioblastoma	glioblastoma
bevacizumab		True	2.878034	Not found	False	[]		glioblastoma multiforme
bevacizumab		True	19.133991	Not found	False	[]		gliomatosis cerebri
bevacizumab		True	6.488527	Not found	False	[]		malignant glioma
bevacizumab		True	2.5168500000000003	Not found	False	[]		medulloblastoma
bevacizumab		True	1.050202	Not found	False	[]		brain neoplasm
bevacizumab		True	1.38198	Not found	False	[]		cerebellar tumour
bevacizumab		True	1.183653	Not found	False	[]		glioma
bevacizumab		True	3.073017	Not found	False	[]		spinal cord neoplasm
bevacizumab		True	1.0487859999999998	Not found	False	[]		renal cyst
bevacizumab		True	2.5168500000000003	Not found	False	[]		urinary bladder polyp
bevacizumab		True	1.081644	Not found	False	[]		renal neoplasm
bevacizumab		True	3.77527	Not found	False	[]		cervical polyp
bevacizumab		True	1.941008	Not found	False	[]		uterine polyp
bevacizumab		True	1.38198	Not found	False	[]		vaginal cyst
bevacizumab		True	4.292913	Not found	False	[]		endometrial cancer metastatic
bevacizumab		True	3.77527	Not found	False	[]		papillary serous endometrial carcinoma
bevacizumab		True	1.734017	Not found	False	[]		ovarian cancer
bevacizumab		True	1.585994	Not found	False	[]		ovarian cancer metastatic
bevacizumab		True	1.234912	Not found	False	[]		ovarian cancer recurrent
bevacizumab		True	2.17864	Not found	False	[]		metastatic uterine cancer
bevacizumab		True	2.17864	Not found	False	[]		testis cancer
bevacizumab		True	1.440502	Not found	False	[]		vocal cord polyp
bevacizumab		True	2.5168500000000003	Not found	False	[]		malignant neoplasm of thorax
bevacizumab		True	2.862175	Not found	False	[]		lung adenocarcinoma
bevacizumab		True	5.753814	Not found	False	[]		lung adenocarcinoma recurrent
bevacizumab		True	1.159147	Not found	False	[]		non-small cell lung cancer
bevacizumab		True	1.941008	Not found	False	[]		non-small cell lung cancer recurrent
bevacizumab		True	3.05251	Not found	False	[]		non-small cell lung cancer stage iiib
bevacizumab		True	1.096348	Not found	False	[]		lung neoplasm
bevacizumab		True	1.188393	Not found	False	[]		bronchial carcinoma
bevacizumab		True	2.5168500000000003	Not found	False	[]		malignant neoplasm of pleura
bevacizumab		True	8.5858	Not found	False	[]		pancoast's tumour
bevacizumab		True	3.77527	Not found	False	[]		tracheal cancer
bevacizumab		True	4.292913	Not found	False	[]		central nervous system inflammation
bevacizumab		True	3.443486	Not found	False	[]		gliosis
bevacizumab		True	2.1708670000000003	Not found	False	[]		intracranial aneurysm
bevacizumab		True	5.753814	Not found	False	[]		basal ganglia infarction
bevacizumab		True	1.0013999999999998	Not found	False	[]		brain stem haemorrhage
bevacizumab		True	8.5858	Not found	False	[]		carotid aneurysm rupture
bevacizumab		True	1.231652	Not found	False	[]		cerebral haematoma
bevacizumab		True	1.8546611	Not found	False	[]		cerebral haemorrhage
bevacizumab		True	1.060196	Not found	False	[]		cerebral infarction
bevacizumab		True	2.417977	Not found	False	[]		cerebral ischaemia
bevacizumab		True	1.1015581	Not found	False	[]		cerebrovascular accident
bevacizumab		True	3.2421	Not found	False	[]		embolic cerebral infarction
bevacizumab		True	1.304315	Not found	False	[]		haemorrhage intracranial
bevacizumab		True	1.13922	Found	False	[]	hemorrhagic stroke	haemorrhagic stroke
bevacizumab		True	2.666684	Not found	False	[]		intracranial haematoma
bevacizumab		True	2.017064	Not found	False	[]		ischaemic stroke
bevacizumab		True	2.075131	Not found	False	[]		lacunar infarction
bevacizumab		True	1.049492	Not found	False	[]		meningorrhagia
bevacizumab		True	18.77527	Not found	False	[]		putamen haemorrhage
bevacizumab		True	1.5066730000000002	Not found	False	[]		ruptured cerebral aneurysm
bevacizumab		True	1.823834	Not found	False	[]		subarachnoid haemorrhage
bevacizumab		True	2.5168500000000003	Not found	False	[]		thalamic infarction
bevacizumab		True	3.77527	Not found	False	[]		thrombotic cerebral infarction
bevacizumab		True	2.17864	Not found	False	[]		vertebral artery thrombosis
bevacizumab		True	2.17864	Not found	False	[]		blood brain barrier defect
bevacizumab		True	3.77527	Not found	False	[]		carotid artery insufficiency
bevacizumab		True	2.5168500000000003	Not found	False	[]		cerebral arteriosclerosis
bevacizumab		True	2.055374	Not found	False	[]		cerebral artery stenosis
bevacizumab		True	4.38765	Not found	False	[]		cerebral microangiopathy
bevacizumab		True	3.695261	Not found	False	[]		cerebral vasoconstriction
bevacizumab		True	1.645475	Not found	False	[]		cerebrovascular disorder
bevacizumab		True	38.88198	Not found	False	[]		dural arteriovenous fistula
bevacizumab		True	19.133991	Not found	False	[]		vascular encephalopathy
bevacizumab		True	8.5858	Not found	False	[]		lateral medullary syndrome
bevacizumab		True	3.443486	Not found	False	[]		intracranial venous sinus thrombosis
bevacizumab		True	1.6240375	Not found	False	[]		transient ischaemic attack
bevacizumab		True	2.055374	Not found	False	[]		cranial nerve disorder
bevacizumab		True	1.507648	Not found	False	[]		vocal cord paralysis
bevacizumab		True	1.38198	Not found	False	[]		osmotic demyelination syndrome
bevacizumab		True	1.0204050000000002	Not found	False	[]		demyelination
bevacizumab		True	1.5054852	Found	False	[]	encephalopathy	encephalopathy
bevacizumab		True	8.781998	Not found	False	[]		hypertensive encephalopathy
bevacizumab		True	3.228609	Not found	False	[]		leukoencephalopathy
bevacizumab		True	3.147397	Not found	False	[]		posterior reversible encephalopathy syndrome
bevacizumab		True	8.5858	Not found	False	[]		migraine
bevacizumab		True	1.575876	Not found	False	[]		hydrocephalus
bevacizumab		True	1.225421	Not found	False	[]		normal pressure hydrocephalus
bevacizumab		True	1.0430830000000002	Not found	False	[]		brain compression
bevacizumab		True	2.17864	Not found	False	[]		cerebrospinal fluid retention
bevacizumab		True	1.0999629999999998	Not found	False	[]		vasogenic cerebral oedema
bevacizumab		True	3.77527	Not found	False	[]		dementia with lewy bodies
bevacizumab		True	7.727823	Not found	False	[]		frontotemporal dementia
bevacizumab		True	3.073017	Not found	False	[]		anterograde amnesia
bevacizumab		True	4.292913	Not found	False	[]		amnesia
bevacizumab		True	1.7100224	Not found	False	[]		hemiparesis
bevacizumab		True	1.1202139999999998	Not found	False	[]		hemiplegia
bevacizumab		True	2.17864	Not found	False	[]		essential tremor
bevacizumab		True	1.225421	Not found	False	[]		intention tremor
bevacizumab		True	1.152594	Not found	False	[]		cerebellar syndrome
bevacizumab		True	3.77527	Not found	False	[]		alexia
bevacizumab		True	1.3356715	Not found	False	[]		aphasia
bevacizumab		True	1.6438009999999998	Not found	False	[]		apraxia
bevacizumab		True	1.0693521	Not found	False	[]		confusional state
bevacizumab		True	1.106692	Not found	False	[]		altered state of consciousness
bevacizumab		True	3.05251	Not found	False	[]		brain stem syndrome
bevacizumab		True	3.77527	Not found	False	[]		central nervous system mass
bevacizumab		True	1.139684	Not found	False	[]		central nervous system necrosis
bevacizumab		True	8.5858	Not found	False	[]		white matter lesion
bevacizumab		True	4.38765	Not found	False	[]		neurodegenerative disorder
bevacizumab		True	3.77527	Not found	False	[]		agitated depression
bevacizumab		True	4.006116	Not found	False	[]		meningism
bevacizumab		True	2.928868	Not found	False	[]		neurological decompensation
bevacizumab		True	1.749442	Not found	False	[]		neurological symptom
bevacizumab		True	1.709448	Not found	False	[]		allodynia
bevacizumab		True	8.5858	Not found	False	[]		intercostal neuralgia
bevacizumab		True	1.2869044	Not found	False	[]		palmar-plantar erythrodysaesthesia syndrome
bevacizumab		True	1.465784	Not found	False	[]		aphonia
bevacizumab		True	1.8172966	Not found	False	[]		dysphonia
bevacizumab		True	1.38198	Not found	False	[]		bladder sphincter atony
bevacizumab		True	1.314937	Not found	False	[]		polyneuropathy
bevacizumab		True	38.88198	Not found	False	[]		mononeuritis
bevacizumab		True	2.055374	Not found	False	[]		radial nerve palsy
bevacizumab		True	2.5168500000000003	Not found	False	[]		sciatic nerve neuropathy
bevacizumab		True	1.7515731	Not found	False	[]		neuropathy peripheral
bevacizumab		True	1.61567	Not found	False	[]		peripheral sensory neuropathy
bevacizumab		True	2.17864	Not found	False	[]		acquired epileptic aphasia
bevacizumab		True	1.2229179	Not found	False	[]		seizure
bevacizumab		True	1.4369040000000002	Not found	False	[]		epilepsy
bevacizumab		True	1.661776	Not found	False	[]		partial seizures
bevacizumab		True	1.38198	Not found	False	[]		partial seizures with secondary generalisation
bevacizumab		True	3.77527	Not found	False	[]		breathing-related sleep disorder
bevacizumab		True	3.77527	Not found	False	[]		anterior spinal artery syndrome
bevacizumab		True	2.862175	Not found	False	[]		radiculopathy
bevacizumab		True	8.5858	Not found	False	[]		radiculitis brachial
bevacizumab		True	8.74928	Not found	False	[]		spinal cord infarction
bevacizumab		True	28.84531	Not found	False	[]		spinal cord ischaemia
bevacizumab		True	1.667199	Not found	False	[]		spinal cord oedema
bevacizumab		True	1.272464	Not found	False	[]		intracranial mass
bevacizumab		True	1.2193230000000002	Not found	False	[]		cerebral atrophy
bevacizumab		True	9.000014	Not found	False	[]		cerebrospinal fistula
bevacizumab		True	2.268794	Not found	False	[]		encephalomalacia
bevacizumab		True	1.38198	Not found	False	[]		sinus pain
bevacizumab		True	8.5858	Not found	False	[]		peripheral nerve lesion
bevacizumab		True	1.38198	Not found	False	[]		ruptured ectopic pregnancy
bevacizumab		True	8.5858	Not found	False	[]		uterine malposition
bevacizumab		True	5.753814	Not found	False	[]		chloasma
bevacizumab		True	1.245869	Not found	False	[]		claustrophobia
bevacizumab		True	3.163357	Not found	False	[]		poverty of speech
bevacizumab		True	2.756004	Not found	False	[]		persistent depressive disorder
bevacizumab		True	1.5813819999999998	Not found	False	[]		anhedonia
bevacizumab		True	3.77527	Not found	False	[]		illogical thinking
bevacizumab		True	1.38198	Not found	False	[]		eating disorder symptom
bevacizumab		True	1.061509	Not found	False	[]		moaning
bevacizumab		True	2.17864	Not found	False	[]		soliloquy
bevacizumab		True	9.000014	Not found	False	[]		psychiatric decompensation
bevacizumab		True	1.4061239	Not found	False	[]		mental status changes
bevacizumab		True	1.510131	Not found	False	[]		mental disorder due to a general medical condition
bevacizumab		True	2.5168500000000003	Not found	False	[]		tobacco abuse
bevacizumab		True	2.756004	Not found	False	[]		bladder dilatation
bevacizumab		True	6.021194	Not found	False	[]		bladder hypertrophy
bevacizumab		True	2.666684	Not found	False	[]		bladder obstruction
bevacizumab		True	3.843538	Not found	False	[]		vesical fistula
bevacizumab		True	5.087529	Not found	False	[]		urinary fistula
bevacizumab		True	4.450757	Not found	False	[]		urinary tract obstruction
bevacizumab		True	3.271316	Not found	False	[]		urogenital fistula
bevacizumab		True	1.945425	Not found	False	[]		focal segmental glomerulosclerosis
bevacizumab		True	4.006116	Not found	False	[]		glomerulonephritis membranoproliferative
bevacizumab		True	3.319942	Not found	False	[]		glomerulonephritis proliferative
bevacizumab		True	9.292913	Not found	False	[]		nephritic syndrome
bevacizumab		True	4.585366	Found	False	[]	nephrotic syndrome	nephrotic syndrome
bevacizumab		True	2.290218	Not found	False	[]		glomerulonephropathy
bevacizumab		True	1.5066730000000002	Not found	False	[]		glomerulosclerosis
bevacizumab		True	1.591762	Not found	False	[]		nephrosclerosis
bevacizumab		True	2.666684	Not found	False	[]		renal tubular atrophy
bevacizumab		True	1.777324	Not found	False	[]		kidney fibrosis
bevacizumab		True	1.198291	Not found	False	[]		acute kidney injury
bevacizumab		True	2.266734	Not found	False	[]		chronic kidney disease
bevacizumab		True	1.0079267	Not found	False	[]		renal impairment
bevacizumab		True	3.163357	Not found	False	[]		renal hypertension
bevacizumab		True	1.687587	Not found	False	[]		hydronephrosis
bevacizumab		True	8.5858	Not found	False	[]		pelvi-ureteric obstruction
bevacizumab		True	2.5168500000000003	Not found	False	[]		glomerular vascular disorder
bevacizumab		True	1.049492	Not found	False	[]		renal arteriosclerosis
bevacizumab		True	1.709448	Not found	False	[]		renal artery occlusion
bevacizumab		True	1.709448	Not found	False	[]		renal artery thrombosis
bevacizumab		True	13.792923	Not found	False	[]		renal ischaemia
bevacizumab		True	8.5858	Not found	False	[]		renal vein embolism
bevacizumab		True	2.17864	Not found	False	[]		renal vessel disorder
bevacizumab		True	1.061509	Not found	False	[]		hydroureter
bevacizumab		True	1.049492	Not found	False	[]		ureteral disorder
bevacizumab		True	8.5858	Not found	False	[]		ureteric fistula
bevacizumab		True	8.5858	Not found	False	[]		urethral fistula
bevacizumab		True	2.272283	Not found	False	[]		urethral obstruction
bevacizumab		True	1.709448	Not found	False	[]		urethral stenosis
bevacizumab		True	1.4744449999999998	Not found	False	[]		bladder pain
bevacizumab		True	1.225421	Not found	False	[]		albuminuria
bevacizumab		True	5.753814	Not found	False	[]		faecaluria
bevacizumab		True	1.4946026	Not found	False	[]		haematuria
bevacizumab		True	4.292913	Not found	False	[]		haemoglobinuria
bevacizumab		True	5.753814	Not found	False	[]		pneumaturia
bevacizumab		True	15.0545912	Not found	False	[]		proteinuria
bevacizumab		True	1.825039	Not found	False	[]		ureterolithiasis
bevacizumab		True	1.197419	Not found	False	[]		calculus urinary
bevacizumab		True	9.18352	Not found	False	[]		breast calcifications
bevacizumab		True	4.947058	Not found	False	[]		breast necrosis
bevacizumab		True	3.073017	Not found	False	[]		breast inflammation
bevacizumab		True	1.38198	Not found	False	[]		balanoposthitis
bevacizumab		True	1.941008	Not found	False	[]		epididymitis
bevacizumab		True	4.133991	Not found	False	[]		ovarian haemorrhage
bevacizumab		True	2.5168500000000003	Not found	False	[]		adnexal torsion
bevacizumab		True	2.5168500000000003	Not found	False	[]		penile necrosis
bevacizumab		True	8.5858	Not found	False	[]		scrotal haematocoele
bevacizumab		True	3.443486	Not found	False	[]		scrotal oedema
bevacizumab		True	3.319942	Not found	False	[]		scrotal pain
bevacizumab		True	8.5858	Not found	False	[]		prostatic calcification
bevacizumab		True	2.17864	Not found	False	[]		genital disorder male
bevacizumab		True	6.736256	Not found	False	[]		perineal fistula
bevacizumab		True	1.359241	Not found	False	[]		perineal pain
bevacizumab		True	8.5858	Not found	False	[]		testicular infarction
bevacizumab		True	2.075952	Not found	False	[]		adnexa uteri mass
bevacizumab		True	11.8292	Not found	False	[]		pelvic haematoma
bevacizumab		True	8.5858	Not found	False	[]		uterine atrophy
bevacizumab		True	13.792923	Not found	False	[]		vaginal fistula
bevacizumab		True	8.015106	Not found	False	[]		vaginal ulceration
bevacizumab		True	3.572767	Not found	False	[]		vulvovaginal dryness
bevacizumab		True	1.274648	Not found	False	[]		vulvovaginal pain
bevacizumab		True	4.181941	Not found	False	[]		bronchial fistula
bevacizumab		True	2.61268	Not found	False	[]		bronchial haemorrhage
bevacizumab		True	8.5858	Not found	False	[]		bronchial ulceration
bevacizumab		True	1.008077	Not found	False	[]		pneumonia aspiration
bevacizumab		True	1.430153	Not found	False	[]		pulmonary granuloma
bevacizumab		True	1.4484405	Not found	False	[]		atelectasis
bevacizumab		True	5.269722	Not found	False	[]		cystic lung disease
bevacizumab		True	1.385295	Not found	False	[]		emphysema
bevacizumab		True	1.0577252	Not found	False	[]		interstitial lung disease
bevacizumab		True	1.06459	Not found	False	[]		lung consolidation
bevacizumab		True	3.595665	Not found	False	[]		pulmonary calcification
bevacizumab		True	7.071497	Not found	False	[]		pulmonary cavitation
bevacizumab		True	5.679937	Not found	False	[]		pulmonary fistula
bevacizumab		True	2.150315	Not found	False	[]		pulmonary necrosis
bevacizumab		True	3.000038	Not found	False	[]		bronchopleural fistula
bevacizumab		True	1.709448	Not found	False	[]		pleural calcification
bevacizumab		True	2.701934	Not found	False	[]		pneumothorax
bevacizumab		True	1.1055372	Not found	False	[]		pleural effusion
bevacizumab		True	1.52753	Not found	False	[]		pulmonary hypertension
bevacizumab		True	8.5858	Not found	False	[]		pulmonary hypertensive crisis
bevacizumab		True	1.609886	Not found	False	[]		pulmonary artery thrombosis
bevacizumab		True	1.7447891	Not found	False	[]		pulmonary embolism
bevacizumab		True	1.496916	Not found	False	[]		pulmonary infarction
bevacizumab		True	1.02567	Not found	False	[]		pulmonary thrombosis
bevacizumab		True	3.77527	Not found	False	[]		pulmonary vein stenosis
bevacizumab		True	8.5858	Not found	False	[]		sputum decreased
bevacizumab		True	2.457966	Not found	False	[]		pulmonary haemorrhage
bevacizumab		True	1.857356	Not found	False	[]		pulmonary mass
bevacizumab		True	3.790321	Not found	False	[]		respiratory tract haemorrhage
bevacizumab		True	5.269722	Not found	False	[]		respiratory tract irritation
bevacizumab		True	3.77527	Not found	False	[]		upper airway necrosis
bevacizumab		True	1.667199	Not found	False	[]		upper airway obstruction
bevacizumab		True	3.516983	Not found	False	[]		acquired diaphragmatic eventration
bevacizumab		True	1.239935	Not found	False	[]		mediastinal mass
bevacizumab		True	1.38198	Not found	False	[]		mediastinal shift
bevacizumab		True	1.120008	Not found	False	[]		pneumomediastinum
bevacizumab		True	1.5551659999999998	Not found	False	[]		pulmonary hilum mass
bevacizumab		True	3.77527	Not found	False	[]		vocal cord atrophy
bevacizumab		True	1.433863	Not found	False	[]		vocal cord disorder
bevacizumab		True	12.569556	Not found	False	[]		vocal cord inflammation
bevacizumab		True	2.17864	Not found	False	[]		vocal cord thickening
bevacizumab		True	3.1951569	Found	True	['common']	nose bleed	epistaxis
bevacizumab		True	3.060877	Not found	False	[]		nasal disorder
bevacizumab		True	1.883365	Not found	False	[]		nasal mucosal disorder
bevacizumab		True	3.05251	Not found	False	[]		nasal necrosis
bevacizumab		True	3.77527	Not found	False	[]		nasal odour
bevacizumab		True	1.591762	Not found	False	[]		nasal oedema
bevacizumab		True	1.5551659999999998	Not found	False	[]		nasal septum deviation
bevacizumab		True	6.13965	Not found	False	[]		nasal septum disorder
bevacizumab		True	39.095098	Found	False	[]	nasal septum perforation	nasal septum perforation
bevacizumab		True	18.77527	Not found	False	[]		nasal septum ulceration
bevacizumab		True	1.38198	Not found	False	[]		nasal turbinate hypertrophy
bevacizumab		True	2.209681	Not found	False	[]		nasal ulcer
bevacizumab		True	1.448373	Not found	False	[]		sinus congestion
bevacizumab		True	3.77527	Not found	False	[]		pharyngeal haematoma
bevacizumab		True	1.321934	Not found	False	[]		pharyngeal haemorrhage
bevacizumab		True	1.552818	Not found	False	[]		pharyngeal inflammation
bevacizumab		True	4.38765	Not found	False	[]		tracheal disorder
bevacizumab		True	4.500028	Not found	False	[]		tracheal fistula
bevacizumab		True	6.736256	Not found	False	[]		ichthyosis acquired
bevacizumab		True	32.425466	Not found	False	[]		skin striae
bevacizumab		True	1.440502	Not found	False	[]		precancerous skin lesion
bevacizumab		True	3.77527	Not found	False	[]		acantholysis
bevacizumab		True	2.341741	Not found	False	[]		dermatosis
bevacizumab		True	3.073017	Not found	False	[]		skin fragility
bevacizumab		True	2.410475	Not found	False	[]		skin necrosis
bevacizumab		True	3.77527	Not found	False	[]		dermatitis exfoliative generalised
bevacizumab		True	1.757915	Not found	False	[]		exfoliative rash
bevacizumab		True	3.163357	Not found	False	[]		parapsoriasis
bevacizumab		True	9.18352	Not found	False	[]		rash papulosquamous
bevacizumab		True	8.5858	Not found	False	[]		fixed eruption
bevacizumab		True	1.213835	Not found	False	[]		decubitus ulcer
bevacizumab		True	1.077855	Not found	False	[]		pigmentation disorder
bevacizumab		True	1.536035	Not found	False	[]		skin mass
bevacizumab		True	1.24694	Not found	False	[]		skin erosion
bevacizumab		True	1.8438812	Not found	False	[]		skin ulcer
bevacizumab		True	1.38198	Not found	False	[]		acne cystic
bevacizumab		True	1.38198	Not found	False	[]		miliaria
bevacizumab		True	2.17864	Not found	False	[]		hangnail
bevacizumab		True	1.002198	Not found	False	[]		ingrowing nail
bevacizumab		True	1.065484	Not found	False	[]		nail disorder
bevacizumab		True	1.804047	Not found	False	[]		onycholysis
bevacizumab		True	1.272164	Not found	False	[]		haemorrhage subcutaneous
bevacizumab		True	6.736256	Not found	False	[]		capillary fragility
bevacizumab		True	1.440502	Not found	False	[]		spider naevus
bevacizumab		True	1.38198	Not found	False	[]		spider vein
bevacizumab		True	1.7993525	Not found	False	[]		off label use
bevacizumab		True	3.648065	Not found	False	[]		aneurysm
bevacizumab		True	9.622072	Not found	False	[]		aneurysm ruptured
bevacizumab		True	2.075952	Not found	False	[]		artery dissection
bevacizumab		True	1.6074000000000002	Not found	False	[]		aortic aneurysm
bevacizumab		True	1.974542	Not found	False	[]		aortic aneurysm rupture
bevacizumab		True	5.498909	Not found	False	[]		aortic dissection
bevacizumab		True	4.38765	Not found	False	[]		aortic dissection rupture
bevacizumab		True	6.021194	Not found	False	[]		peripheral artery aneurysm
bevacizumab		True	1.433863	Not found	False	[]		aortic arteriosclerosis
bevacizumab		True	1.38198	Not found	False	[]		leriche syndrome
bevacizumab		True	1.349403	Not found	False	[]		arteriosclerosis
bevacizumab		True	2.756004	Not found	False	[]		haemorrhagic infarction
bevacizumab		True	1.591107	Not found	False	[]		ischaemia
bevacizumab		True	1.440502	Not found	False	[]		phlebosclerosis
bevacizumab		True	4.38765	Not found	False	[]		vascular insufficiency
bevacizumab		True	1.411584	Not found	False	[]		vascular occlusion
bevacizumab		True	1.585994	Not found	False	[]		vasospasm
bevacizumab		True	1.094942	Not found	False	[]		venous occlusion
bevacizumab		True	3.073017	Not found	False	[]		venous stenosis
bevacizumab		True	1.757915	Not found	False	[]		extremity necrosis
bevacizumab		True	2.290218	Not found	False	[]		iliac artery occlusion
bevacizumab		True	2.17864	Not found	False	[]		ischaemic limb pain
bevacizumab		True	1.2683110000000002	Not found	False	[]		peripheral arterial occlusive disease
bevacizumab		True	5.880175	Not found	False	[]		peripheral circulatory failure
bevacizumab		True	1.255489	Not found	False	[]		aortic thrombosis
bevacizumab		True	2.526651	Not found	False	[]		arterial thrombosis
bevacizumab		True	2.7424619	Not found	False	[]		embolism
bevacizumab		True	4.489255	Not found	False	[]		embolism venous
bevacizumab		True	6.736256	Not found	False	[]		post thrombotic syndrome
bevacizumab		True	1.8274454	Not found	False	[]		thrombosis
bevacizumab		True	3.612286	Not found	False	[]		venous thrombosis
bevacizumab		True	1.6288401	Not found	False	[]		deep vein thrombosis
bevacizumab		True	2.479167	Not found	False	[]		jugular vein thrombosis
bevacizumab		True	1.38198	Not found	False	[]		pelvic venous thrombosis
bevacizumab		True	1.616727	Not found	False	[]		subclavian vein thrombosis
bevacizumab		True	1.795512	Not found	False	[]		venous thrombosis limb
bevacizumab		True	1.190972	Not found	False	[]		vena cava thrombosis
bevacizumab		True	1.466166	Not found	False	[]		angiopathy
bevacizumab		True	5.753814	Not found	False	[]		arterial fibrosis
bevacizumab		True	9.422674	Not found	False	[]		endothelial dysfunction
bevacizumab		True	1.6796490000000002	Not found	False	[]		microangiopathy
bevacizumab		True	3.073017	Not found	False	[]		neovascularisation
bevacizumab		True	9.18352	Not found	False	[]		phlebolith
bevacizumab		True	8.5858	Not found	False	[]		vascular fragility
bevacizumab		True	2.077456	Not found	False	[]		aortic dilatation
bevacizumab		True	2.456283	Not found	False	[]		aortic disorder
bevacizumab		True	3.163357	Not found	False	[]		angiodysplasia
bevacizumab		True	2.619978	Not found	False	[]		arterial haemorrhage
bevacizumab		True	1.38198	Not found	False	[]		extravasation blood
bevacizumab		True	1.11847	Not found	False	[]		haematoma
bevacizumab		True	1.53481	Found	True	[]	bleeding	haemorrhage
bevacizumab		True	9.292913	Not found	False	[]		accelerated hypertension
bevacizumab		True	1.62662	Not found	False	[]		hypertensive crisis
bevacizumab		True	8.287774	Not found	False	[]		hypertensive emergency
bevacizumab		True	11.434858	Not found	False	[]		malignant hypertension
bevacizumab		True	8.5858	Not found	False	[]		diastolic hypertension
bevacizumab		True	3.416225	Found	False	[]	hypertension	hypertension
bevacizumab		True	2.756004	Not found	False	[]		aortitis
bevacizumab		True	2.17864	Not found	False	[]		periphlebitis
bevacizumab		True	5.753814	Not found	False	[]		phlebitis deep
bevacizumab		True	1.197419	Not found	False	[]		phlebitis superficial
bevacizumab		True	2.341741	Not found	False	[]		bleeding varicose vein
bevacizumab		True	1.863249	Not found	False	[]		varicose vein
bevacizumab		True	2.055374	Not found	False	[]		varicose vein ruptured
bevacizumab		True	8.5858	Not found	False	[]		lymphatic fistula
bevacizumab		True	2.5168500000000003	Not found	False	[]		metastatic lymphoma
bevacizumab		True	3.163357	Not found	False	[]		atrioventricular dissociation
bevacizumab		True	2.17864	Not found	False	[]		neuroendocrine carcinoma metastatic
bevacizumab		True	6.126429	Not found	False	[]		cystoid macular oedema
bevacizumab		True	18.77527	Not found	False	[]		vitreal cells
bevacizumab		True	1.049492	Not found	False	[]		eye colour change
bevacizumab		True	1.38198	Not found	False	[]		eye complication associated with device
bevacizumab		True	8.5858	Not found	False	[]		viral uveitis
bevacizumab		True	7.3292	Not found	False	[]		meibomian gland dysfunction
bevacizumab		True	4.133991	Not found	False	[]		gastrointestinal tract irritation
bevacizumab		True	8.5858	Not found	False	[]		narcotic bowel syndrome
bevacizumab		True	4.38765	Not found	False	[]		detachment of macular retinal pigment epithelium
bevacizumab		True	13.202647	Not found	False	[]		macular fibrosis
bevacizumab		True	6.021194	Not found	False	[]		macular pigmentation
bevacizumab		True	68.93097	Not found	False	[]		retinal fibrosis
bevacizumab		True	2.17864	Not found	False	[]		subretinal haematoma
bevacizumab		True	4.12186	Not found	False	[]		noninfective gingivitis
bevacizumab		True	18.77527	Not found	False	[]		arterioenteric fistula
bevacizumab		True	2.17864	Not found	False	[]		gastrointestinal stoma necrosis
bevacizumab		True	2.17864	Not found	False	[]		intestinal varices
bevacizumab		True	1.184024	Not found	False	[]		device related sepsis
bevacizumab		True	4.133991	Not found	False	[]		chemical peritonitis
bevacizumab		True	8.5858	Not found	False	[]		catheter site abscess
bevacizumab		True	1.38198	Not found	False	[]		injection site granuloma
bevacizumab		True	15.936422	Not found	False	[]		inadequate aseptic technique in use of product
bevacizumab		True	105.880221	Not found	False	[]		suspected transmission of an infectious agent via product
bevacizumab		True	18.77527	Not found	False	[]		graft versus host disease in skin
bevacizumab		True	2.17864	Not found	False	[]		skin sensitisation
bevacizumab		True	1.38198	Not found	False	[]		bacterial translocation
bevacizumab		True	1.049492	Not found	False	[]		infected dermal cyst
bevacizumab		True	9.000014	Not found	False	[]		paraspinal abscess
bevacizumab		True	1.854524	Not found	False	[]		counterfeit product administered
bevacizumab		True	8.5858	Not found	False	[]		mycobacterium chelonae infection
bevacizumab		True	1.0430830000000002	Not found	False	[]		pubis fracture
bevacizumab		True	1.024543	Not found	False	[]		traumatic lung injury
bevacizumab		True	1.225421	Not found	False	[]		post-traumatic neck syndrome
bevacizumab		True	8.5858	Not found	False	[]		subgaleal haematoma
bevacizumab		True	1.225421	Not found	False	[]		uterine perforation
bevacizumab		True	4.133991	Not found	False	[]		postoperative respiratory failure
bevacizumab		True	8.5858	Not found	False	[]		transfusion related complication
bevacizumab		True	8.5858	Not found	False	[]		head and neck cancer metastatic
bevacizumab		True	3.127415	Not found	False	[]		superior vena cava syndrome
bevacizumab		True	13.707278	Not found	False	[]		tumour perforation
bevacizumab		True	9.422674	Not found	False	[]		tumour rupture
bevacizumab		True	1.667199	Not found	False	[]		prerenal failure
bevacizumab		True	2.17864	Not found	False	[]		ovarian cancer stage iii
bevacizumab		True	8.5858	Not found	False	[]		ovarian cancer stage iv
bevacizumab		True	1.38198	Not found	False	[]		pleural cyst
bevacizumab		True	1.3002349999999998	Not found	False	[]		acute lung injury
bevacizumab		True	3.77527	Not found	False	[]		vertebral artery dissection
bevacizumab		True	10.5631	Not found	False	[]		central nervous system haemorrhage
bevacizumab		True	1.440502	Not found	False	[]		fingerprint loss
bevacizumab		True	1.38198	Not found	False	[]		brown tumour
bevacizumab		True	1.709448	Not found	False	[]		nail bed disorder
bevacizumab		True	1.367567	Not found	False	[]		slow speech
bevacizumab		True	2.0055300000000003	Not found	False	[]		bone loss
bevacizumab		True	5.269722	Not found	False	[]		exostosis of jaw
bevacizumab		True	2.215163	Not found	False	[]		exposed bone in jaw
bevacizumab		True	2.1640348	Not found	False	[]		osteonecrosis of jaw
bevacizumab		True	4.374628	Not found	False	[]		vertebral foraminal stenosis
bevacizumab		True	7.3292	Not found	False	[]		bone deformity
bevacizumab		True	18.77527	Not found	False	[]		facial asymmetry
bevacizumab		True	3.05251	Not found	False	[]		soft tissue mass
bevacizumab		True	2.17864	Not found	False	[]		meniscal degeneration
bevacizumab		True	3.77527	Not found	False	[]		peripheral artery stenosis
bevacizumab		True	2.646698	Not found	False	[]		embolism arterial
bevacizumab		True	3.163357	Found	False	[]	collateral circulation	collateral circulation
bevacizumab		True	4.861323	Not found	False	[]		subretinal fluid
bevacizumab		True	8.5858	Not found	False	[]		adrenal calcification
bevacizumab		True	1.225421	Not found	False	[]		eye contusion
bevacizumab		True	2.17864	Not found	False	[]		adrenocorticotropic hormone deficiency
bevacizumab		True	1.38198	Not found	False	[]		medullary thyroid cancer
bevacizumab		True	1.3002349999999998	Not found	False	[]		large intestine polyp
bevacizumab		True	2.4324600000000003	Not found	False	[]		adenocarcinoma of colon
bevacizumab		True	5.753814	Not found	False	[]		hepatic cancer recurrent
bevacizumab		True	3.77527	Not found	False	[]		pulmonary contusion
bevacizumab		True	4.292913	Not found	False	[]		bone contusion
bevacizumab		True	5.357764	Not found	False	[]		meniscus injury
bevacizumab		True	2.6118460000000003	Not found	False	[]		cerebrospinal fluid leakage
bevacizumab		True	8.5858	Not found	False	[]		neurofibrosarcoma
bevacizumab		True	3.77527	Not found	False	[]		schwannoma
bevacizumab		True	2.17864	Not found	False	[]		breast ulceration
bevacizumab		True	5.753814	Not found	False	[]		laryngeal pain
bevacizumab		True	8.5858	Not found	False	[]		dyshidrotic eczema
bevacizumab		True	1.050642	Not found	False	[]		bone cancer
bevacizumab		True	8.5858	Not found	False	[]		embryonal rhabdomyosarcoma
bevacizumab		True	6.021194	Not found	False	[]		pneumothorax spontaneous
bevacizumab		True	19.133991	Not found	False	[]		cervical radiculopathy
bevacizumab		True	8.5858	Not found	False	[]		microembolism
bevacizumab		True	9.000014	Not found	False	[]		catheter site extravasation
bevacizumab		True	2.17864	Not found	False	[]		ophthalmic herpes simplex
bevacizumab		True	5.753814	Not found	False	[]		peripheral venous disease
escitalopram		True	1.181546	Not found	False	[]		pernicious anaemia
escitalopram		True	1.0189466	Not found	False	[]		anaemia
escitalopram		True	3.05251	Not found	False	[]		anaemia neonatal
escitalopram		True	1.173125	Not found	False	[]		blood loss anaemia
escitalopram		True	2.619979	Not found	False	[]		hypochromic anaemia
escitalopram		True	1.440502	Not found	False	[]		anaemia of malignant disease
escitalopram		True	1.196068	Not found	False	[]		ecchymosis
escitalopram		True	1.077629	Not found	False	[]		increased tendency to bruise
escitalopram		True	1.854811	Not found	False	[]		spontaneous haematoma
escitalopram		True	1.0430830000000002	Not found	False	[]		acquired haemophilia
escitalopram		True	8.5858	Not found	False	[]		acquired haemophilia with anti fviii, xi, or xiii
escitalopram		True	8.5858	Not found	False	[]		factor vii deficiency
escitalopram		True	1.084261	Not found	False	[]		hypocoagulable state
escitalopram		True	39.209449	Not found	False	[]		purpura fulminans
escitalopram		True	1.709449	Not found	False	[]		purpura non-thrombocytopenic
escitalopram		True	1.365015	Not found	False	[]		bone marrow oedema
escitalopram		True	2.17864	Not found	False	[]		dysglobulinaemia
escitalopram		True	1.5066730000000002	Not found	False	[]		haemoconcentration
escitalopram		True	3.595665	Not found	False	[]		hyperviscosity syndrome
escitalopram		True	2.43523	Not found	False	[]		methaemoglobinaemia
escitalopram		True	9.000014	Not found	False	[]		sulphaemoglobinaemia
escitalopram		True	8.5858	Not found	False	[]		haemangioma of spleen
escitalopram		True	1.709449	Not found	False	[]		haematological malignancy
escitalopram		True	2.17864	Not found	False	[]		lymphatic system neoplasm
escitalopram		True	3.77527	Not found	False	[]		malignant splenic neoplasm
escitalopram		True	1.854525	Not found	False	[]		splenic cyst
escitalopram		True	8.5858	Not found	False	[]		blast cell proliferation
escitalopram		True	1.126635	Not found	False	[]		myeloproliferative neoplasm
escitalopram		True	1.38198	Not found	False	[]		acute chest syndrome
escitalopram		True	3.77527	Not found	False	[]		thalassaemia beta
escitalopram		True	1.38198	Not found	False	[]		thalassaemia minor
escitalopram		True	2.51203	Not found	False	[]		jaundice neonatal
escitalopram		True	8.5858	Not found	False	[]		blast cell crisis
escitalopram		True	1.77229	Not found	False	[]		acute lymphocytic leukaemia
escitalopram		True	3.77527	Not found	False	[]		chronic leukaemia
escitalopram		True	8.5858	Not found	False	[]		chronic eosinophilic leukaemia
escitalopram		True	3.77527	Not found	False	[]		5q minus syndrome
escitalopram		True	1.709449	Not found	False	[]		chronic myelomonocytic leukaemia
escitalopram		True	1.138508	Not found	False	[]		refractory cytopenia with unilineage dysplasia
escitalopram		True	3.77527	Not found	False	[]		hodgkin's disease recurrent
escitalopram		True	3.163357	Not found	False	[]		metastatic lymphoma
escitalopram		True	2.17864	Not found	False	[]		mantle cell lymphoma recurrent
escitalopram		True	4.133991	Not found	False	[]		waldenstrom's macroglobulinaemia
escitalopram		True	1.0430830000000002	Not found	False	[]		t-cell lymphoma
escitalopram		True	18.77527	Not found	False	[]		non-hodgkin's lymphoma stage iv
escitalopram		True	1.6672	Not found	False	[]		paraproteinaemia
escitalopram		True	1.130168	Not found	False	[]		platelet disorder
escitalopram		True	4.895565	Not found	False	[]		hellp syndrome
escitalopram		True	1.268064	Not found	False	[]		immune thrombocytopenic purpura
escitalopram		True	2.290218	Not found	False	[]		pickwickian syndrome
escitalopram		True	3.77527	Not found	False	[]		elliptocytosis
escitalopram		True	1.36978	Not found	False	[]		macrocytosis
escitalopram		True	3.77527	Not found	False	[]		reticulocytopenia
escitalopram		True	3.203074	Not found	False	[]		hilar lymphadenopathy
escitalopram		True	8.5858	Not found	False	[]		lymph node abscess
escitalopram		True	1.941008	Not found	False	[]		lymph node calcification
escitalopram		True	1.401895	Not found	False	[]		lymphadenitis
escitalopram		True	1.1337265	Not found	False	[]		lymphadenopathy
escitalopram		True	1.310463	Not found	False	[]		lymphadenopathy mediastinal
escitalopram		True	1.709449	Not found	False	[]		paratracheal lymphadenopathy
escitalopram		True	1.854525	Not found	False	[]		hypersplenism
escitalopram		True	1.709449	Not found	False	[]		metastases to spleen
escitalopram		True	3.073018	Not found	False	[]		splenic haemorrhage
escitalopram		True	2.17864	Not found	False	[]		bronchopulmonary aspergillosis allergic
escitalopram		True	22.643255	Not found	False	[]		eosinophilic fasciitis
escitalopram		True	2.055374	Not found	False	[]		eosinophilic pneumonia acute
escitalopram		True	1.225422	Not found	False	[]		hypereosinophilic syndrome
escitalopram		True	4.121861	Not found	False	[]		pulmonary eosinophilia
escitalopram		True	1.24694	Not found	False	[]		infectious mononucleosis
escitalopram		True	1.310463	Not found	False	[]		neutrophilia
escitalopram		True	2.505173	Not found	False	[]		plasmacytosis
escitalopram		True	1.035726	Not found	False	[]		agranulocytosis
escitalopram		True	3.77527	Not found	False	[]		cyclic neutropenia
escitalopram		True	1.0019	Not found	False	[]		granulocytopenia
escitalopram		True	3.77527	Not found	False	[]		plasma cell disorder
escitalopram		True	1.38198	Not found	False	[]		adams-stokes syndrome
escitalopram		True	3.77527	Not found	False	[]		atrial conduction time prolongation
escitalopram		True	1.407119	Not found	False	[]		atrioventricular block first degree
escitalopram		True	2.505173	Not found	False	[]		bifascicular block
escitalopram		True	1.5044019999999998	Not found	False	[]		bundle branch block
escitalopram		True	1.204819	Not found	False	[]		bundle branch block right
escitalopram		True	1.257622	Not found	False	[]		conduction disorder
escitalopram		True	5.619559	Found	False	[]	long qt syndrome	long qt syndrome
escitalopram		True	28.84531	Not found	False	[]		long qt syndrome congenital
escitalopram		True	1.0430830000000002	Not found	False	[]		wolff-parkinson-white syndrome
escitalopram		True	2.516851	Not found	False	[]		agonal rhythm
escitalopram		True	1.131949	Not found	False	[]		bradyarrhythmia
escitalopram		True	1.1537052	Not found	False	[]		bradycardia
escitalopram		True	2.055374	Not found	False	[]		bradycardia foetal
escitalopram		True	1.214813	Not found	False	[]		extrasystoles
escitalopram		True	1.38198	Not found	False	[]		foetal arrhythmia
escitalopram		True	1.367567	Not found	False	[]		foetal heart rate deceleration abnormality
escitalopram		True	2.341741	Not found	False	[]		postural orthostatic tachycardia syndrome
escitalopram		True	1.1491319999999998	Found	False	[]	tachycardia	tachycardia
escitalopram		True	1.298217	Not found	False	[]		sinus arrest
escitalopram		True	1.496917	Not found	False	[]		sinus arrhythmia
escitalopram		True	1.907404	Not found	False	[]		sinus bradycardia
escitalopram		True	1.202284	Not found	False	[]		sinus tachycardia
escitalopram		True	1.668718	Not found	False	[]		supraventricular extrasystoles
escitalopram		True	3.77527	Not found	False	[]		wandering pacemaker
escitalopram		True	8.5858	Not found	False	[]		cardio-respiratory arrest neonatal
escitalopram		True	3.668593	Not found	False	[]		rhythm idioventricular
escitalopram		True	2.617944	Found	False	[]	torsades de pointes	torsade de pointes
escitalopram		True	1.441263	Not found	False	[]		ventricular extrasystoles
escitalopram		True	1.462341	Not found	False	[]		ventricular fibrillation
escitalopram		True	1.182408	Not found	False	[]		ventricular tachycardia
escitalopram		True	1.053778	Not found	False	[]		atrial thrombosis
escitalopram		True	1.274649	Not found	False	[]		cardiac ventricular disorder
escitalopram		True	2.055374	Not found	False	[]		cardiovascular deconditioning
escitalopram		True	2.82038	Not found	False	[]		heart disease congenital
escitalopram		True	1.38198	Not found	False	[]		oedema due to cardiac disease
escitalopram		True	2.272283	Not found	False	[]		orthostatic intolerance
escitalopram		True	1.2059142	Found	False	[]	dizziness	dizziness
escitalopram		True	1.053112	Not found	False	[]		dizziness postural
escitalopram		True	1.152131	Not found	False	[]		haemoptysis
escitalopram		True	5.269723	Not found	False	[]		hyperdynamic left ventricle
escitalopram		True	1.1420587	Not found	False	[]		palpitations
escitalopram		True	1.408053	Not found	False	[]		presyncope
escitalopram		True	1.2721346	Not found	False	[]		syncope
escitalopram		True	1.1990013	Not found	False	[]		dyspnoea exertional
escitalopram		True	1.118372	Not found	False	[]		dyspnoea paroxysmal nocturnal
escitalopram		True	1.38198	Not found	False	[]		laryngeal dyspnoea
escitalopram		True	1.1246159999999998	Not found	False	[]		orthopnoea
escitalopram		True	9.000014	Not found	False	[]		pericardial cyst
escitalopram		True	8.5858	Not found	False	[]		aortic valve atresia
escitalopram		True	1.081645	Not found	False	[]		aortic valve calcification
escitalopram		True	1.03271	Not found	False	[]		aortic valve disease
escitalopram		True	1.630397	Not found	False	[]		aortic valve incompetence
escitalopram		True	8.5858	Not found	False	[]		aortic valve prolapse
escitalopram		True	1.292709	Not found	False	[]		aortic valve sclerosis
escitalopram		True	1.014474	Not found	False	[]		aortic valve stenosis
escitalopram		True	3.658477	Not found	False	[]		bicuspid aortic valve
escitalopram		True	2.516851	Not found	False	[]		congenital aortic valve incompetence
escitalopram		True	8.5858	Not found	False	[]		cardiac valve rupture
escitalopram		True	3.595665	Not found	False	[]		congenital heart valve disorder
escitalopram		True	2.516851	Not found	False	[]		heart valve stenosis
escitalopram		True	1.66587	Not found	False	[]		mitral valve calcification
escitalopram		True	8.5858	Not found	False	[]		mitral valve hypoplasia
escitalopram		True	1.219446	Not found	False	[]		mitral valve incompetence
escitalopram		True	1.557936	Not found	False	[]		mitral valve prolapse
escitalopram		True	5.087529	Not found	False	[]		mitral valve sclerosis
escitalopram		True	21.173181	Not found	False	[]		congenital pulmonary valve atresia
escitalopram		True	8.5858	Not found	False	[]		congenital pulmonary valve disorder
escitalopram		True	4.133991	Not found	False	[]		pulmonary valve disease
escitalopram		True	1.190476	Not found	False	[]		pulmonary valve incompetence
escitalopram		True	4.038226000000001	Not found	False	[]		pulmonary valve stenosis
escitalopram		True	11.110377	Not found	False	[]		congenital tricuspid valve atresia
escitalopram		True	1.43035	Not found	False	[]		tricuspid valve incompetence
escitalopram		True	8.5858	Not found	False	[]		tricuspid valve sclerosis
escitalopram		True	8.5858	Not found	False	[]		tricuspid valve stenosis
escitalopram		True	2.17864	Not found	False	[]		congenital great vessel anomaly
escitalopram		True	1.709449	Not found	False	[]		dextrocardia
escitalopram		True	15.429937	Not found	False	[]		double outlet right ventricle
escitalopram		True	9.421367	Not found	False	[]		transposition of the great vessels
escitalopram		True	3.163357	Not found	False	[]		ebstein's anomaly
escitalopram		True	7.386589	Not found	False	[]		fallot's tetralogy
escitalopram		True	9.683817	Not found	False	[]		hypoplastic left heart syndrome
escitalopram		True	6.021195	Not found	False	[]		hypoplastic right heart syndrome
escitalopram		True	8.5858	Not found	False	[]		left ventricle outflow tract obstruction
escitalopram		True	3.166748	Not found	False	[]		patent ductus arteriosus
escitalopram		True	9.367567	Not found	False	[]		pulmonary artery atresia
escitalopram		True	8.5858	Not found	False	[]		right ventricle outflow tract obstruction
escitalopram		True	1.38198	Not found	False	[]		ventricular hypoplasia
escitalopram		True	7.329201	Not found	False	[]		anomalous pulmonary venous connection
escitalopram		True	1.359241	Not found	False	[]		congenital cardiovascular anomaly
escitalopram		True	3.77527	Not found	False	[]		digeorge's syndrome
escitalopram		True	19.133991	Not found	False	[]		multiple cardiac defects
escitalopram		True	8.5858	Not found	False	[]		noonan syndrome
escitalopram		True	5.947094	Not found	False	[]		persistent foetal circulation
escitalopram		True	2.711092	Not found	False	[]		trisomy 21
escitalopram		True	1.38198	Not found	False	[]		coronary artery aneurysm
escitalopram		True	1.367567	Not found	False	[]		vascular stent stenosis
escitalopram		True	1.156659	Not found	False	[]		acute coronary syndrome
escitalopram		True	1.0625056	Not found	False	[]		chest pain
escitalopram		True	1.5917630000000005	Not found	False	[]		prinzmetal angina
escitalopram		True	8.5858	Not found	False	[]		endocarditis candida
escitalopram		True	1.101552	Not found	False	[]		endocarditis
escitalopram		True	1.0291894	Not found	False	[]		oedema peripheral
escitalopram		True	1.0767314	Not found	False	[]		cardiac failure congestive
escitalopram		True	2.516851	Not found	False	[]		cardiorenal syndrome
escitalopram		True	8.5858	Not found	False	[]		neonatal cardiac failure
escitalopram		True	1.167517	Not found	False	[]		pulmonary congestion
escitalopram		True	9.000014	Not found	False	[]		pulmonary oedema neonatal
escitalopram		True	1.251363	Not found	False	[]		cor pulmonale
escitalopram		True	1.082272	Not found	False	[]		cardiomyopathy
escitalopram		True	1.091594	Not found	False	[]		congestive cardiomyopathy
escitalopram		True	1.282628	Not found	False	[]		ischaemic cardiomyopathy
escitalopram		True	1.709449	Not found	False	[]		restrictive cardiomyopathy
escitalopram		True	2.716369	Not found	False	[]		atrial septal defect
escitalopram		True	7.273856	Not found	False	[]		atrioventricular septal defect
escitalopram		True	1.062235	Not found	False	[]		cardiac aneurysm
escitalopram		True	3.317569	Not found	False	[]		cardiac hypertrophy
escitalopram		True	1.941008	Not found	False	[]		cardiac septal defect
escitalopram		True	1.154695	Not found	False	[]		cardiomegaly
escitalopram		True	1.818903	Not found	False	[]		diastolic dysfunction
escitalopram		True	1.358221	Not found	False	[]		dilatation ventricular
escitalopram		True	1.133185	Not found	False	[]		left atrial dilatation
escitalopram		True	1.025555	Not found	False	[]		left ventricular dysfunction
escitalopram		True	2.17864	Not found	False	[]		myocardial depression
escitalopram		True	1.0615100000000002	Not found	False	[]		myocardial fibrosis
escitalopram		True	2.055374	Not found	False	[]		myocardial oedema
escitalopram		True	1.77229	Not found	False	[]		right atrial dilatation
escitalopram		True	1.239935	Not found	False	[]		right ventricular hypertrophy
escitalopram		True	3.77527	Not found	False	[]		univentricular heart
escitalopram		True	4.3264190000000005	Not found	False	[]		ventricular septal defect
escitalopram		True	3.77527	Not found	False	[]		purulent pericarditis
escitalopram		True	3.05251	Not found	False	[]		viral pericarditis
escitalopram		True	1.187777	Not found	False	[]		pericarditis
escitalopram		True	2.17864	Not found	False	[]		pericarditis adhesive
escitalopram		True	9.000014	Not found	False	[]		postpericardiotomy syndrome
escitalopram		True	2.341741	Not found	False	[]		pericardial disease
escitalopram		True	1.11752	Not found	False	[]		pericardial effusion
escitalopram		True	2.81696	Not found	False	[]		heart valve incompetence
escitalopram		True	1.028998	Not found	False	[]		arteriosclerosis coronary artery
escitalopram		True	3.77527	Not found	False	[]		myocardial necrosis
escitalopram		True	2.666685	Not found	False	[]		congenital aortic stenosis
escitalopram		True	2.055374	Not found	False	[]		congenital coronary artery malformation
escitalopram		True	4.219259	Not found	False	[]		pulmonary artery stenosis congenital
escitalopram		True	4.853232	Not found	False	[]		coarctation of the aorta
escitalopram		True	1.225422	Not found	False	[]		congenital aortic anomaly
escitalopram		True	3.595665	Not found	False	[]		right aortic arch
escitalopram		True	1.026342	Not found	False	[]		arteriovenous malformation
escitalopram		True	2.17864	Not found	False	[]		cerebrovascular arteriovenous malformation
escitalopram		True	1.081645	Not found	False	[]		haemangioma congenital
escitalopram		True	1.225422	Not found	False	[]		haemorrhagic arteriovenous malformation
escitalopram		True	2.666685	Not found	False	[]		vascular malformation
escitalopram		True	1.38198	Not found	False	[]		venous angioma of brain
escitalopram		True	8.5858	Not found	False	[]		autosomal chromosome anomaly
escitalopram		True	3.77527	Not found	False	[]		trisomy 8
escitalopram		True	2.17864	Not found	False	[]		chromosomal deletion
escitalopram		True	2.000028	Not found	False	[]		cytogenetic abnormality
escitalopram		True	2.17864	Not found	False	[]		turner's syndrome
escitalopram		True	1.220375	Not found	False	[]		aplasia
escitalopram		True	3.843861	Not found	False	[]		congenital anomaly
escitalopram		True	1.031405	Not found	False	[]		hereditary angioedema
escitalopram		True	3.77527	Not found	False	[]		heterotaxia
escitalopram		True	2.177295	Not found	False	[]		multiple congenital abnormalities
escitalopram		True	8.5858	Not found	False	[]		mitochondrial encephalomyopathy
escitalopram		True	6.736256	Not found	False	[]		mitochondrial myopathy
escitalopram		True	5.753815	Not found	False	[]		anotia
escitalopram		True	1.138508	Not found	False	[]		corneal dystrophy
escitalopram		True	1.38198	Not found	False	[]		cataract congenital
escitalopram		True	1.239935	Not found	False	[]		anal atresia
escitalopram		True	1.0430830000000002	Not found	False	[]		gastroschisis
escitalopram		True	3.77527	Not found	False	[]		hernia congenital
escitalopram		True	8.5858	Not found	False	[]		congenital megacolon
escitalopram		True	2.17864	Not found	False	[]		duodenal atresia
escitalopram		True	2.17864	Not found	False	[]		vitello-intestinal duct remnant
escitalopram		True	2.862176	Not found	False	[]		oesophageal atresia
escitalopram		True	1.47554	Not found	False	[]		cleft palate
escitalopram		True	3.77527	Not found	False	[]		cystic fibrosis pancreatic
escitalopram		True	8.5858	Not found	False	[]		hereditary haemochromatosis
escitalopram		True	2.055374	Not found	False	[]		type v hyperlipidaemia
escitalopram		True	2.17864	Not found	False	[]		inborn error of metabolism
escitalopram		True	2.17864	Not found	False	[]		gaucher's disease
escitalopram		True	8.5858	Not found	False	[]		dihydropyrimidine dehydrogenase deficiency
escitalopram		True	4.194170000000001	Not found	False	[]		cleft lip
escitalopram		True	1.7773250000000005	Not found	False	[]		congenital foot malformation
escitalopram		True	2.077456	Not found	False	[]		congenital hand malformation
escitalopram		True	1.2257440000000002	Not found	False	[]		limb reduction defect
escitalopram		True	3.698852	Not found	False	[]		talipes
escitalopram		True	18.956402	Not found	False	[]		craniosynostosis
escitalopram		True	3.073018	Not found	False	[]		macrocephaly
escitalopram		True	1.181546	Not found	False	[]		microcephaly
escitalopram		True	18.77527	Not found	False	[]		oculoauriculovertebral dysplasia
escitalopram		True	1.6672	Not found	False	[]		plagiocephaly
escitalopram		True	14.087145	Not found	False	[]		congenital torticollis
escitalopram		True	1.709449	Not found	False	[]		spine malformation
escitalopram		True	9.000014	Not found	False	[]		pectus excavatum
escitalopram		True	1.126635	Not found	False	[]		osteogenesis imperfecta
escitalopram		True	8.5858	Not found	False	[]		skeletal dysplasia
escitalopram		True	3.77527	Not found	False	[]		benign congenital hypotonia
escitalopram		True	48.90457	Not found	False	[]		familial tremor
escitalopram		True	1.130998	Not found	False	[]		congenital central nervous system anomaly
escitalopram		True	3.77527	Not found	False	[]		congenital spinal cord anomaly
escitalopram		True	3.163357	Not found	False	[]		encephalocele
escitalopram		True	1.38198	Not found	False	[]		hepato-lenticular degeneration
escitalopram		True	3.3898140000000003	Not found	False	[]		spina bifida
escitalopram		True	3.977149	Not found	False	[]		arnold-chiari malformation
escitalopram		True	2.17864	Not found	False	[]		cerebral dysgenesis
escitalopram		True	4.915843	Not found	False	[]		congenital hydrocephalus
escitalopram		True	1.38198	Not found	False	[]		dandy-walker syndrome
escitalopram		True	9.000014	Not found	False	[]		microencephaly
escitalopram		True	4.133991	Not found	False	[]		hyperexplexia
escitalopram		True	8.5858	Not found	False	[]		prader-willi syndrome
escitalopram		True	1.38198	Not found	False	[]		hereditary motor and sensory neuropathy
escitalopram		True	2.341741	Not found	False	[]		congenital bladder anomaly
escitalopram		True	8.5858	Not found	False	[]		congenital ectopic bladder
escitalopram		True	8.5858	Not found	False	[]		congenital vesicoureteric reflux
escitalopram		True	8.5858	Not found	False	[]		urethral valves
escitalopram		True	1.38198	Not found	False	[]		urinary tract malformation
escitalopram		True	8.5858	Not found	False	[]		congenital renal cyst
escitalopram		True	28.84531	Not found	False	[]		ectopic kidney
escitalopram		True	1.081645	Not found	False	[]		fanconi syndrome
escitalopram		True	3.77527	Not found	False	[]		pelvic kidney
escitalopram		True	1.035281	Not found	False	[]		renal aplasia
escitalopram		True	5.753815	Not found	False	[]		renal fusion anomaly
escitalopram		True	1.38198	Not found	False	[]		epispadias
escitalopram		True	1.854811	Not found	False	[]		hydrocele
escitalopram		True	1.645476	Not found	False	[]		hypospadias
escitalopram		True	2.075953	Not found	False	[]		phimosis
escitalopram		True	78.93935	Not found	False	[]		tracheal atresia
escitalopram		True	1.7972469999999998	Not found	False	[]		congenital nose malformation
escitalopram		True	4.133991	Not found	False	[]		choanal atresia
escitalopram		True	1.669475	Not found	False	[]		pulmonary hypoplasia
escitalopram		True	3.073018	Not found	False	[]		pulmonary malformation
escitalopram		True	5.269723	Not found	False	[]		congenital pulmonary hypertension
escitalopram		True	8.5858	Not found	False	[]		respiratory tract malformation
escitalopram		True	2.17864	Not found	False	[]		birth mark
escitalopram		True	4.133991	Not found	False	[]		ichthyosis
escitalopram		True	1.38198	Not found	False	[]		keratosis follicular
escitalopram		True	3.77527	Not found	False	[]		naevus flammeus
escitalopram		True	2.17864	Not found	False	[]		pilonidal cyst congenital
escitalopram		True	3.77527	Not found	False	[]		porokeratosis
escitalopram		True	1.437947	Not found	False	[]		ear congestion
escitalopram		True	1.38198	Not found	False	[]		ear infection fungal
escitalopram		True	3.073018	Not found	False	[]		ear injury
escitalopram		True	1.176941	Not found	False	[]		ear pain
escitalopram		True	8.5858	Not found	False	[]		external ear pain
escitalopram		True	5.753815	Not found	False	[]		perichondritis
escitalopram		True	28.84531	Not found	False	[]		external ear cellulitis
escitalopram		True	1.419298	Not found	False	[]		otitis externa
escitalopram		True	3.77527	Not found	False	[]		autophony
escitalopram		True	1.076194	Not found	False	[]		deafness bilateral
escitalopram		True	1.049272	Not found	False	[]		hypoacusis
escitalopram		True	2.055374	Not found	False	[]		neurosensory hypoacusis
escitalopram		True	1.075189	Not found	False	[]		hyperacusis
escitalopram		True	2.17864	Not found	False	[]		acute vestibular syndrome
escitalopram		True	1.0999629999999998	Not found	False	[]		inner ear disorder
escitalopram		True	1.258456	Not found	False	[]		motion sickness
escitalopram		True	1.2530501	Not found	False	[]		tinnitus
escitalopram		True	1.2019904	Not found	False	[]		vertigo
escitalopram		True	2.075132	Not found	False	[]		vertigo positional
escitalopram		True	2.290218	Not found	False	[]		vestibular neuronitis
escitalopram		True	1.38198	Not found	False	[]		eustachian tube disorder
escitalopram		True	1.2257440000000002	Not found	False	[]		eustachian tube dysfunction
escitalopram		True	2.17864	Not found	False	[]		eustachian tube obstruction
escitalopram		True	8.5858	Not found	False	[]		mastoid effusion
escitalopram		True	1.403198	Not found	False	[]		middle ear effusion
escitalopram		True	2.17864	Not found	False	[]		otosclerosis
escitalopram		True	1.38198	Not found	False	[]		myringitis
escitalopram		True	1.272434	Not found	False	[]		otitis media
escitalopram		True	1.0013999999999998	Not found	False	[]		otitis media acute
escitalopram		True	1.24587	Not found	False	[]		otitis media chronic
escitalopram		True	2.17864	Not found	False	[]		tympanosclerosis
escitalopram		True	1.251363	Not found	False	[]		cushingoid
escitalopram		True	1.054083	Not found	False	[]		adrenal insufficiency
escitalopram		True	2.81696	Not found	False	[]		secondary adrenocortical insufficiency
escitalopram		True	1.394122	Not found	False	[]		adrenal disorder
escitalopram		True	14.087145	Not found	False	[]		adrenomegaly
escitalopram		True	2.61268	Not found	False	[]		adrenal neoplasm
escitalopram		True	2.613581	Not found	False	[]		diabetic complication
escitalopram		True	1.7671781	Not found	False	[]		diabetic ketoacidosis
escitalopram		True	2.17864	Not found	False	[]		diabetic microangiopathy
escitalopram		True	1.397876	Not found	False	[]		diabetic foot
escitalopram		True	1.709449	Not found	False	[]		diabetic foot infection
escitalopram		True	3.035235	Not found	False	[]		diabetic gastroparesis
escitalopram		True	1.213261	Not found	False	[]		diabetic coma
escitalopram		True	1.430154	Not found	False	[]		diabetic hyperosmolar coma
escitalopram		True	1.709449	Not found	False	[]		diabetic ketoacidotic hyperglycaemic coma
escitalopram		True	2.5889045	Not found	False	[]		diabetic neuropathy
escitalopram		True	1.139685	Not found	False	[]		hyperglycaemic hyperosmolar nonketotic syndrome
escitalopram		True	3.77527	Not found	False	[]		diabetic blindness
escitalopram		True	1.183653	Not found	False	[]		diabetic eye disease
escitalopram		True	2.107194	Not found	False	[]		diabetic retinopathy
escitalopram		True	3.163357	Not found	False	[]		retinal neovascularisation
escitalopram		True	5.753815	Not found	False	[]		retinopathy proliferative
escitalopram		True	1.351065	Not found	False	[]		diabetic nephropathy
escitalopram		True	1.053778	Not found	False	[]		hypogonadism
escitalopram		True	1.327834	Not found	False	[]		amenorrhoea
escitalopram		True	3.77527	Not found	False	[]		enlarged clitoris
escitalopram		True	2.359303	Not found	False	[]		hypomenorrhoea
escitalopram		True	1.27298	Not found	False	[]		menstruation irregular
escitalopram		True	1.536035	Not found	False	[]		polycystic ovaries
escitalopram		True	3.060877	Not found	False	[]		premature menopause
escitalopram		True	2.17864	Not found	False	[]		testicular failure
escitalopram		True	1.5355149	Not found	False	[]		diabetes mellitus
escitalopram		True	2.1082475	Not found	False	[]		diabetes mellitus inadequate control
escitalopram		True	1.5066730000000002	Not found	False	[]		diabetes with hyperosmolarity
escitalopram		True	2.8455820000000003	Not found	False	[]		gestational diabetes
escitalopram		True	2.17864	Not found	False	[]		insulin resistant diabetes
escitalopram		True	18.77527	Not found	False	[]		insulin-requiring type 2 diabetes mellitus
escitalopram		True	2.343535	Not found	False	[]		type 1 diabetes mellitus
escitalopram		True	1.1225539999999998	Not found	False	[]		type 2 diabetes mellitus
escitalopram		True	1.4125450000000002	Not found	False	[]		glucose tolerance impaired
escitalopram		True	2.17864	Not found	False	[]		glucose tolerance impaired in pregnancy
escitalopram		True	1.3548684	Not found	False	[]		hyperglycaemia
escitalopram		True	2.747904	Not found	False	[]		impaired fasting glucose
escitalopram		True	3.024769	Not found	False	[]		insulin resistance
escitalopram		True	1.472508	Not found	False	[]		cardiometabolic syndrome
escitalopram		True	1.24587	Not found	False	[]		hyperinsulinaemia
escitalopram		True	1.225422	Not found	False	[]		hyperinsulinism
escitalopram		True	2.372415	Not found	False	[]		hypoglycaemic seizure
escitalopram		True	2.055374	Not found	False	[]		acromegaly
escitalopram		True	1.274649	Not found	False	[]		hypopituitarism
escitalopram		True	2.17864	Not found	False	[]		secondary hypogonadism
escitalopram		True	2.516851	Not found	False	[]		empty sella syndrome
escitalopram		True	1.842151	Not found	False	[]		galactorrhoea
escitalopram		True	3.05251	Not found	False	[]		hypophysitis
escitalopram		True	2.000028	Not found	False	[]		hypothalamo-pituitary disorder
escitalopram		True	1.381776	Not found	False	[]		pituitary tumour
escitalopram		True	8.5858	Not found	False	[]		prolactin-producing pituitary tumour
escitalopram		True	2.082687	Not found	False	[]		inappropriate antidiuretic hormone secretion
escitalopram		True	1.767518	Not found	False	[]		polydipsia
escitalopram		True	1.049492	Not found	False	[]		carcinoid syndrome
escitalopram		True	1.367567	Not found	False	[]		carcinoid tumour
escitalopram		True	2.17864	Not found	False	[]		carcinoid tumour of the gastrointestinal tract
escitalopram		True	2.055374	Not found	False	[]		carcinoid tumour of the stomach
escitalopram		True	3.77527	Not found	False	[]		insulinoma
escitalopram		True	2.150315	Not found	False	[]		phaeochromocytoma
escitalopram		True	2.055374	Not found	False	[]		hypercalciuria
escitalopram		True	1.095513	Not found	False	[]		goitre
escitalopram		True	1.209688	Not found	False	[]		hypothyroidism
escitalopram		True	2.266528	Not found	False	[]		benign neoplasm of thyroid gland
escitalopram		True	1.225422	Not found	False	[]		thyroid adenoma
escitalopram		True	1.012472	Not found	False	[]		thyroid neoplasm
escitalopram		True	1.38198	Not found	False	[]		addison's disease
escitalopram		True	18.77527	Not found	False	[]		androgenetic alopecia
escitalopram		True	19.133991	Not found	False	[]		narrow anterior chamber angle
escitalopram		True	1.709449	Not found	False	[]		cataract cortical
escitalopram		True	5.087529	Not found	False	[]		cataract subcapsular
escitalopram		True	4.133991	Not found	False	[]		conjunctival discolouration
escitalopram		True	9.000014	Not found	False	[]		pterygium
escitalopram		True	4.292913	Not found	False	[]		corneal erosion
escitalopram		True	1.138508	Not found	False	[]		corneal opacity
escitalopram		True	1.709449	Not found	False	[]		corneal scar
escitalopram		True	1.38198	Not found	False	[]		corneal thinning
escitalopram		True	2.055374	Not found	False	[]		xerophthalmia
escitalopram		True	18.77527	Not found	False	[]		ciliary body disorder
escitalopram		True	1.38198	Not found	False	[]		blepharal pigmentation
escitalopram		True	1.24587	Not found	False	[]		dacryostenosis acquired
escitalopram		True	1.38198	Not found	False	[]		entropion
escitalopram		True	2.055374	Not found	False	[]		eyelash discolouration
escitalopram		True	4.133991	Not found	False	[]		eyelid retraction
escitalopram		True	2.516851	Not found	False	[]		trichiasis
escitalopram		True	18.77527	Not found	False	[]		corneal infiltrates
escitalopram		True	1.039499	Not found	False	[]		dry eye
escitalopram		True	1.074424	Not found	False	[]		sjogren's syndrome
escitalopram		True	8.5858	Not found	False	[]		tear discolouration
escitalopram		True	3.163357	Not found	False	[]		disorder of orbit
escitalopram		True	1.201552	Not found	False	[]		eye disorder
escitalopram		True	1.337623	Not found	False	[]		eyelid disorder
escitalopram		True	1.7972469999999998	Not found	False	[]		eyelid pain
escitalopram		True	1.38198	Not found	False	[]		periorbital disorder
escitalopram		True	1.426404	Not found	False	[]		retinal disorder
escitalopram		True	1.049492	Not found	False	[]		vitreous disorder
escitalopram		True	2.314014	Not found	False	[]		angle closure glaucoma
escitalopram		True	3.163357	Not found	False	[]		borderline glaucoma
escitalopram		True	1.107889	Not found	False	[]		glaucoma
escitalopram		True	1.620505	Not found	False	[]		ocular hypertension
escitalopram		True	2.128984	Not found	False	[]		open angle glaucoma
escitalopram		True	9.000014	Not found	False	[]		corneal bleeding
escitalopram		True	1.38198	Not found	False	[]		eyelid bleeding
escitalopram		True	1.510131	Not found	False	[]		ocular vascular disorder
escitalopram		True	1.679452	Not found	False	[]		periorbital haematoma
escitalopram		True	8.5858	Not found	False	[]		optic nerve infarction
escitalopram		True	1.219249	Not found	False	[]		corneal oedema
escitalopram		True	2.013612	Not found	False	[]		keratitis
escitalopram		True	1.084261	Not found	False	[]		iritis
escitalopram		True	1.440502	Not found	False	[]		chalazion
escitalopram		True	1.38198	Not found	False	[]		eczema eyelids
escitalopram		True	8.5858	Not found	False	[]		swollen tear duct
escitalopram		True	3.77527	Not found	False	[]		ophthalmic herpes simplex
escitalopram		True	1.239376	Not found	False	[]		optic neuritis
escitalopram		True	2.17864	Not found	False	[]		chorioretinitis
escitalopram		True	1.315138	Not found	False	[]		macular oedema
escitalopram		True	1.38198	Not found	False	[]		retinal vasculitis
escitalopram		True	1.24587	Not found	False	[]		retinitis
escitalopram		True	2.516851	Not found	False	[]		episcleritis
escitalopram		True	1.709449	Not found	False	[]		open globe injury
escitalopram		True	9.000014	Not found	False	[]		conjunctival cyst
escitalopram		True	3.77527	Not found	False	[]		eye naevus
escitalopram		True	1.484452	Not found	False	[]		eyelid ptosis
escitalopram		True	5.269723	Not found	False	[]		extraocular muscle disorder
escitalopram		True	2.17864	Not found	False	[]		heterophoria
escitalopram		True	1.025555	Not found	False	[]		nystagmus
escitalopram		True	1.941008	Not found	False	[]		oculogyric crisis
escitalopram		True	1.081645	Not found	False	[]		ophthalmoplegia
escitalopram		True	3.77527	Not found	False	[]		opsoclonus myoclonus
escitalopram		True	18.77527	Not found	False	[]		tolosa-hunt syndrome
escitalopram		True	1.239935	Not found	False	[]		vith nerve paralysis
escitalopram		True	1.785809	Not found	False	[]		mydriasis
escitalopram		True	1.542909	Not found	False	[]		pupil fixed
escitalopram		True	1.306209	Not found	False	[]		asthenopia
escitalopram		True	1.299789	Not found	False	[]		eye movement disorder
escitalopram		True	1.137965	Not found	False	[]		photophobia
escitalopram		True	1.38198	Not found	False	[]		hyalosis asteroid
escitalopram		True	4.452303	Not found	False	[]		vitreous floaters
escitalopram		True	5.753815	Not found	False	[]		vitreous adhesions
escitalopram		True	2.17864	Not found	False	[]		vitreous degeneration
escitalopram		True	1.250139	Not found	False	[]		papilloedema
escitalopram		True	1.08636	Not found	False	[]		macular degeneration
escitalopram		True	1.38198	Not found	False	[]		macular scar
escitalopram		True	2.516851	Not found	False	[]		scleral disorder
escitalopram		True	1.709449	Not found	False	[]		retinal artery embolism
escitalopram		True	3.05251	Not found	False	[]		retinal ischaemia
escitalopram		True	1.24587	Not found	False	[]		retinal vascular thrombosis
escitalopram		True	1.4347839999999998	Not found	False	[]		retinal vein thrombosis
escitalopram		True	3.77527	Not found	False	[]		arteriosclerotic retinopathy
escitalopram		True	1.138508	Not found	False	[]		amblyopia
escitalopram		True	2.272283	Not found	False	[]		amaurosis
escitalopram		True	1.440502	Not found	False	[]		colour blindness acquired
escitalopram		True	2.805132	Not found	False	[]		accommodation disorder
escitalopram		True	1.026342	Not found	False	[]		hypermetropia
escitalopram		True	1.1530084	Not found	False	[]		diplopia
escitalopram		True	1.5066730000000002	Not found	False	[]		glare
escitalopram		True	1.365015	Not found	False	[]		halo vision
escitalopram		True	1.0840891	Not found	False	[]		vision blurred
escitalopram		True	2.103964	Not found	False	[]		visual brightness
escitalopram		True	1.0646515	Not found	False	[]		visual impairment
escitalopram		True	1.770273	Not found	False	[]		hemianopia
escitalopram		True	9.000014	Not found	False	[]		hemianopia heteronymous
escitalopram		True	1.126635	Not found	False	[]		hemianopia homonymous
escitalopram		True	2.29659	Not found	False	[]		visual field defect
escitalopram		True	1.507626	Not found	False	[]		tunnel vision
escitalopram		True	1.084261	Not found	False	[]		optic nerve disorder
escitalopram		True	1.585995	Not found	False	[]		optic neuropathy
escitalopram		True	5.753815	Not found	False	[]		hernial eventration
escitalopram		True	1.38198	Not found	False	[]		metastases to abdominal wall
escitalopram		True	1.945425	Not found	False	[]		diaphragmatic hernia
escitalopram		True	1.005055	Not found	False	[]		hiatus hernia
escitalopram		True	1.11271	Not found	False	[]		inguinal hernia
escitalopram		True	1.0449069999999998	Not found	False	[]		anal fissure
escitalopram		True	18.77527	Not found	False	[]		anal prolapse
escitalopram		True	8.5858	Not found	False	[]		pelvic floor dyssynergia
escitalopram		True	3.163357	Not found	False	[]		perianal erythema
escitalopram		True	1.261372	Not found	False	[]		large intestine polyp
escitalopram		True	3.77527	Not found	False	[]		gastric cyst
escitalopram		True	1.220375	Not found	False	[]		rectal polyp
escitalopram		True	4.133991	Not found	False	[]		oral fibroma
escitalopram		True	1.304159	Not found	False	[]		dental caries
escitalopram		True	1.030371	Not found	False	[]		tooth abscess
escitalopram		True	1.205874	Not found	False	[]		loose tooth
escitalopram		True	1.52618	Not found	False	[]		periodontal disease
escitalopram		True	2.128984	Not found	False	[]		poor dental condition
escitalopram		True	1.0999629999999998	Not found	False	[]		teeth brittle
escitalopram		True	1.201622	Not found	False	[]		tooth fracture
escitalopram		True	1.240798	Not found	False	[]		toothache
escitalopram		True	2.61268	Not found	False	[]		dental plaque
escitalopram		True	2.17864	Not found	False	[]		gingival cyst
escitalopram		True	1.086605	Not found	False	[]		gingival disorder
escitalopram		True	2.505173	Not found	False	[]		gingival erosion
escitalopram		True	3.77527	Not found	False	[]		gingival hypoplasia
escitalopram		True	2.17864	Not found	False	[]		gingival injury
escitalopram		True	1.002199	Not found	False	[]		gingival recession
escitalopram		True	1.340331	Not found	False	[]		gingival ulceration
escitalopram		True	3.77527	Not found	False	[]		gingivitis ulcerative
escitalopram		True	1.1800229999999998	Not found	False	[]		gingival bleeding
escitalopram		True	1.0615100000000002	Not found	False	[]		gingival abscess
escitalopram		True	3.77527	Not found	False	[]		tooth avulsion
escitalopram		True	1.345257	Not found	False	[]		tooth loss
escitalopram		True	1.098063	Not found	False	[]		diverticulum intestinal
escitalopram		True	2.516851	Not found	False	[]		diverticulum oesophageal
escitalopram		True	1.088403	Not found	False	[]		diverticulitis
escitalopram		True	4.098649	Not found	False	[]		alcoholic pancreatitis
escitalopram		True	1.3648092	Not found	False	[]		pancreatitis
escitalopram		True	1.4036772	Not found	False	[]		pancreatitis acute
escitalopram		True	1.619772	Not found	False	[]		pancreatitis chronic
escitalopram		True	1.411585	Not found	False	[]		pancreatitis relapsing
escitalopram		True	3.77527	Not found	False	[]		pancreatic steatosis
escitalopram		True	9.183521	Not found	False	[]		pancreatic calcification
escitalopram		True	3.163357	Not found	False	[]		pancreatic duct stenosis
escitalopram		True	1.38198	Not found	False	[]		pancreatic enzyme abnormality
escitalopram		True	2.043596	Not found	False	[]		pancreatic necrosis
escitalopram		True	1.149295	Not found	False	[]		pancreatic pseudocyst
escitalopram		True	2.666685	Not found	False	[]		sphincter of oddi dysfunction
escitalopram		True	1.6438009999999998	Not found	False	[]		pelvic mass
escitalopram		True	3.77527	Not found	False	[]		vasculitis gastrointestinal
escitalopram		True	3.581704	Not found	False	[]		visceral congestion
escitalopram		True	4.332224	Not found	False	[]		dental fistula
escitalopram		True	3.77527	Not found	False	[]		enterocolonic fistula
escitalopram		True	1.1974200000000002	Not found	False	[]		enterocutaneous fistula
escitalopram		True	2.689627	Not found	False	[]		oral cavity fistula
escitalopram		True	1.941008	Not found	False	[]		gastric mucosal lesion
escitalopram		True	1.38198	Not found	False	[]		gastrointestinal tract mucosal pigmentation
escitalopram		True	5.753815	Not found	False	[]		oesophageal dysplasia
escitalopram		True	5.269723	Not found	False	[]		crest syndrome
escitalopram		True	1.5066730000000002	Not found	False	[]		oesophageal oedema
escitalopram		True	8.5858	Not found	False	[]		gastroduodenal haemorrhage
escitalopram		True	1.7518800000000003	Not found	False	[]		anal haemorrhage
escitalopram		True	1.1035124	Not found	False	[]		rectal haemorrhage
escitalopram		True	1.38198	Not found	False	[]		chronic gastrointestinal bleeding
escitalopram		True	1.0839107	Not found	False	[]		haematemesis
escitalopram		True	1.0259918	Not found	False	[]		haematochezia
escitalopram		True	1.334332	Not found	False	[]		lower gastrointestinal haemorrhage
escitalopram		True	1.145717	Not found	False	[]		melaena
escitalopram		True	1.38198	Not found	False	[]		anal infection
escitalopram		True	2.17864	Not found	False	[]		anorectal cellulitis
escitalopram		True	1.6930240000000003	Not found	False	[]		rectal abscess
escitalopram		True	1.21493	Not found	False	[]		gastroenteritis
escitalopram		True	2.341741	Not found	False	[]		gastroenteritis salmonella
escitalopram		True	1.0829369999999998	Not found	False	[]		gastroenteritis viral
escitalopram		True	1.475467	Not found	False	[]		helicobacter gastritis
escitalopram		True	1.5551659999999998	Not found	False	[]		abdominal wall abscess
escitalopram		True	3.163357	Not found	False	[]		abdominal wall infection
escitalopram		True	2.432461	Not found	False	[]		diarrhoea infectious
escitalopram		True	1.0317740000000002	Not found	False	[]		appendicitis
escitalopram		True	1.302233	Not found	False	[]		clostridium difficile colitis
escitalopram		True	1.716303	Not found	False	[]		enterocolitis infectious
escitalopram		True	9.292913	Not found	False	[]		cytomegalovirus oesophagitis
escitalopram		True	1.38198	Not found	False	[]		oesophageal infection
escitalopram		True	1.153107	Not found	False	[]		colitis ulcerative
escitalopram		True	2.351257	Not found	False	[]		enterocolitis haemorrhagic
escitalopram		True	4.865944	Not found	False	[]		necrotising colitis
escitalopram		True	1.0306532	Not found	False	[]		gastritis
escitalopram		True	1.5313949999999998	Not found	False	[]		reflux gastritis
escitalopram		True	1.1572676	Not found	False	[]		crohn's disease
escitalopram		True	1.685874	Not found	False	[]		duodenitis
escitalopram		True	1.321935	Not found	False	[]		enteritis
escitalopram		True	1.001961	Not found	False	[]		inflammatory bowel disease
escitalopram		True	3.073018	Not found	False	[]		necrotising enterocolitis neonatal
escitalopram		True	2.516851	Not found	False	[]		oesophagitis haemorrhagic
escitalopram		True	1.211567	Found	False	[]	diarrhea	diarrhoea
escitalopram		True	3.163357	Not found	False	[]		diarrhoea neonatal
escitalopram		True	1.0430830000000002	Not found	False	[]		post procedural diarrhoea
escitalopram		True	18.77527	Not found	False	[]		autonomic failure syndrome
escitalopram		True	1.239313	Not found	False	[]		impaired gastric emptying
escitalopram		True	4.292913	Not found	False	[]		oesophageal hypomotility
escitalopram		True	1.7972469999999998	Not found	False	[]		oesophageal achalasia
escitalopram		True	1.049492	Not found	False	[]		gastrointestinal hypermotility
escitalopram		True	1.295025	Not found	False	[]		irritable bowel syndrome
escitalopram		True	1.166169	Not found	False	[]		oesophageal spasm
escitalopram		True	1.4347839999999998	Not found	False	[]		postoperative ileus
escitalopram		True	1.670332	Not found	False	[]		gastrointestinal sounds abnormal
escitalopram		True	1.1880513	Not found	False	[]		abdominal pain
escitalopram		True	1.266973	Not found	False	[]		abdominal pain lower
escitalopram		True	1.0379288999999998	Not found	False	[]		abdominal pain upper
escitalopram		True	3.163357	Not found	False	[]		abdominal rebound tenderness
escitalopram		True	1.017306	Not found	False	[]		gastrointestinal pain
escitalopram		True	1.026058	Not found	False	[]		breath odour
escitalopram		True	2.500563	Not found	False	[]		bruxism
escitalopram		True	1.094942	Not found	False	[]		early satiety
escitalopram		True	1.049492	Not found	False	[]		encopresis
escitalopram		True	1.382543	Not found	False	[]		anal incontinence
escitalopram		True	1.3108	Not found	False	[]		hyperphagia
escitalopram		True	1.952147	Not found	False	[]		hypophagia
escitalopram		True	1.205874	Not found	False	[]		mastication disorder
escitalopram		True	3.050469	Not found	False	[]		merycism
escitalopram		True	1.138508	Not found	False	[]		oesophageal discomfort
escitalopram		True	2.084896	Not found	False	[]		pelvic pain
escitalopram		True	1.6438009999999998	Not found	False	[]		post cholecystectomy syndrome
escitalopram		True	1.709449	Not found	False	[]		dumping syndrome
escitalopram		True	1.2175881	Found	False	['common']	nausea	nausea
escitalopram		True	1.1430096	Found	False	[]	vomiting	vomiting
escitalopram		True	1.6672	Not found	False	[]		morning sickness
escitalopram		True	1.081645	Not found	False	[]		ileal stenosis
escitalopram		True	1.068227	Not found	False	[]		small intestinal obstruction
escitalopram		True	1.38198	Not found	False	[]		superior mesenteric artery syndrome
escitalopram		True	2.17864	Not found	False	[]		distal intestinal obstruction syndrome
escitalopram		True	1.2257440000000002	Not found	False	[]		gastric ulcer perforation
escitalopram		True	1.042056	Not found	False	[]		gastritis erosive
escitalopram		True	1.683817	Not found	False	[]		appendicitis perforated
escitalopram		True	1.225422	Not found	False	[]		ileal perforation
escitalopram		True	2.075953	Not found	False	[]		ileal ulcer
escitalopram		True	3.77527	Not found	False	[]		jejunal perforation
escitalopram		True	8.5858	Not found	False	[]		small intestinal ulcer haemorrhage
escitalopram		True	1.3844189999999998	Not found	False	[]		oesophagitis ulcerative
escitalopram		True	9.000014	Not found	False	[]		gastrointestinal angiectasia
escitalopram		True	1.426044	Not found	False	[]		haemorrhoids
escitalopram		True	1.426404	Not found	False	[]		varices oesophageal
escitalopram		True	2.17864	Not found	False	[]		gastric cancer recurrent
escitalopram		True	8.5858	Not found	False	[]		neoplasm of appendix
escitalopram		True	8.5858	Not found	False	[]		colon cancer stage i
escitalopram		True	2.17864	Not found	False	[]		colon cancer stage ii
escitalopram		True	4.292913	Not found	False	[]		colon cancer stage iii
escitalopram		True	6.736256	Not found	False	[]		metastases to gastrointestinal tract
escitalopram		True	2.17864	Not found	False	[]		metastases to mouth
escitalopram		True	3.163357	Not found	False	[]		pancreatic carcinoma recurrent
escitalopram		True	1.511797	Not found	False	[]		pancreatic cyst
escitalopram		True	1.461836	Not found	False	[]		chapped lips
escitalopram		True	1.575574	Not found	False	[]		cheilitis
escitalopram		True	3.163357	Not found	False	[]		enlarged uvula
escitalopram		True	1.5044019999999998	Not found	False	[]		lip disorder
escitalopram		True	9.183521	Not found	False	[]		oral mucosa atrophy
escitalopram		True	1.035281	Not found	False	[]		palatal disorder
escitalopram		True	1.38198	Not found	False	[]		pigmentation lip
escitalopram		True	3.77527	Not found	False	[]		uvulitis
escitalopram		True	1.321935	Not found	False	[]		abscess oral
escitalopram		True	1.38198	Not found	False	[]		hand-foot-and-mouth disease
escitalopram		True	2.17864	Not found	False	[]		ludwig angina
escitalopram		True	1.709449	Not found	False	[]		oral pustule
escitalopram		True	1.152683	Not found	False	[]		pharyngitis
escitalopram		True	1.122999	Not found	False	[]		odynophagia
escitalopram		True	2.103964	Not found	False	[]		burning mouth syndrome
escitalopram		True	1.234913	Not found	False	[]		foaming at mouth
escitalopram		True	3.319942	Not found	False	[]		oral discharge
escitalopram		True	1.6672	Not found	False	[]		oropharyngeal plaque
escitalopram		True	1.6672	Not found	False	[]		gingival oedema
escitalopram		True	1.077432	Not found	False	[]		oedema mouth
escitalopram		True	2.128984	Not found	False	[]		behcet's syndrome
escitalopram		True	2.689627	Not found	False	[]		pelvic fluid collection
escitalopram		True	1.087587	Not found	False	[]		abdominal adhesions
escitalopram		True	1.149295	Not found	False	[]		peritoneal haemorrhage
escitalopram		True	1.2040989999999998	Not found	False	[]		retroperitoneal haematoma
escitalopram		True	1.068909	Found	False	[]	dry mouth	dry mouth
escitalopram		True	3.77527	Not found	False	[]		saliva discolouration
escitalopram		True	4.997812	Not found	False	[]		salivary gland calculus
escitalopram		True	3.77527	Not found	False	[]		sialometaplasia
escitalopram		True	1.3002349999999998	Not found	False	[]		parotid gland enlargement
escitalopram		True	1.381776	Not found	False	[]		parotitis
escitalopram		True	1.1974200000000002	Not found	False	[]		hypogeusia
escitalopram		True	1.14211	Not found	False	[]		glossitis
escitalopram		True	2.17864	Not found	False	[]		tongue atrophy
escitalopram		True	1.690214	Not found	False	[]		tongue biting
escitalopram		True	1.499203	Not found	False	[]		tongue ulceration
escitalopram		True	1.081297	Not found	False	[]		glossodynia
escitalopram		True	1.592073	Not found	False	[]		protrusion tongue
escitalopram		True	1.1414232	Not found	False	[]		swollen tongue
escitalopram		True	1.163389	Not found	False	[]		tongue blistering
escitalopram		True	1.050643	Not found	False	[]		tongue coated
escitalopram		True	3.271316	Not found	False	[]		tongue eruption
escitalopram		True	3.77527	Not found	False	[]		rectal spasm
escitalopram		True	3.77527	Not found	False	[]		gastrointestinal hypomotility
escitalopram		True	8.5858	Not found	False	[]		post procedural constipation
escitalopram		True	3.595665	Not found	False	[]		procedural nausea
escitalopram		True	3.595665	Not found	False	[]		procedural vomiting
escitalopram		True	8.5858	Not found	False	[]		large intestine perforation
escitalopram		True	1.5917630000000005	Not found	False	[]		oral disorder
escitalopram		True	3.163357	Not found	False	[]		tongue movement disturbance
escitalopram		True	1.367567	Not found	False	[]		puncture site haemorrhage
escitalopram		True	8.5858	Not found	False	[]		puncture site reaction
escitalopram		True	1.4347839999999998	Not found	False	[]		application site ulcer
escitalopram		True	1.4798330000000002	Not found	False	[]		device related infection
escitalopram		True	1.374399	Not found	False	[]		device related sepsis
escitalopram		True	1.6805039999999998	Not found	False	[]		catheter site pain
escitalopram		True	3.77527	Not found	False	[]		implant site cellulitis
escitalopram		True	3.77527	Not found	False	[]		implant site fibrosis
escitalopram		True	3.77527	Not found	False	[]		implant site induration
escitalopram		True	2.055374	Not found	False	[]		implant site irritation
escitalopram		True	2.055374	Not found	False	[]		implant site rash
escitalopram		True	2.17864	Not found	False	[]		infusion site discolouration
escitalopram		True	2.17864	Not found	False	[]		infusion site induration
escitalopram		True	2.17864	Not found	False	[]		infusion site inflammation
escitalopram		True	2.17864	Not found	False	[]		infusion site warmth
escitalopram		True	2.17864	Not found	False	[]		injection site abscess sterile
escitalopram		True	1.076194	Not found	False	[]		injection site cellulitis
escitalopram		True	1.440502	Not found	False	[]		injection site dryness
escitalopram		True	1.2136437	Not found	False	[]		injection site erythema
escitalopram		True	1.036131	Not found	False	[]		injection site extravasation
escitalopram		True	1.709449	Not found	False	[]		injection site hypertrophy
escitalopram		True	1.040548	Not found	False	[]		injection site irritation
escitalopram		True	1.440502	Not found	False	[]		injection site macule
escitalopram		True	1.1391440000000002	Not found	False	[]		injection site mass
escitalopram		True	1.14258	Not found	False	[]		injection site necrosis
escitalopram		True	1.188125	Not found	False	[]		injection site pruritus
escitalopram		True	1.225652	Not found	False	[]		injection site rash
escitalopram		True	1.941008	Not found	False	[]		injection site scab
escitalopram		True	1.031981	Not found	False	[]		injection site swelling
escitalopram		True	3.519898	Not found	False	[]		injection site ulcer
escitalopram		True	1.140378	Not found	False	[]		injection site urticaria
escitalopram		True	1.106285	Not found	False	[]		injection site vesicles
escitalopram		True	1.231476	Not found	False	[]		hyperthermia
escitalopram		True	1.0589309	Not found	False	[]		neuroleptic malignant syndrome
escitalopram		True	1.5551659999999998	Not found	False	[]		post procedural fever
escitalopram		True	2.150315	Not found	False	[]		death neonatal
escitalopram		True	1.024544	Not found	False	[]		drowning
escitalopram		True	1.825039	Not found	False	[]		foetal death
escitalopram		True	9.000014	Not found	False	[]		maternal death affecting foetus
escitalopram		True	1.506519	Not found	False	[]		stillbirth
escitalopram		True	1.709449	Not found	False	[]		sudden infant death syndrome
escitalopram		True	1.0935263999999998	Not found	False	[]		asthenia
escitalopram		True	1.3277519999999998	Not found	False	[]		autonomic nervous system imbalance
escitalopram		True	1.651459	Not found	False	[]		chronic fatigue syndrome
escitalopram		True	1.2923813	Found	False	['common']	fatigue	fatigue
escitalopram		True	1.5664376	Found	False	[]	lethargy	lethargy
escitalopram		True	1.124484	Not found	False	[]		sluggishness
escitalopram		True	1.066269	Found	False	[]	shivers	chills
escitalopram		True	1.2423037	Not found	False	[]		feeling abnormal
escitalopram		True	1.060275	Not found	False	[]		feeling cold
escitalopram		True	1.0242545	Not found	False	[]		feeling hot
escitalopram		True	1.3166598	Not found	False	[]		feeling jittery
escitalopram		True	2.43523	Not found	False	[]		sense of oppression
escitalopram		True	1.048743	Not found	False	[]		thirst
escitalopram		True	1.020937	Not found	False	[]		gait disturbance
escitalopram		True	1.367567	Not found	False	[]		gait spastic
escitalopram		True	1.163802	Not found	False	[]		adhesion
escitalopram		True	1.0778679999999998	Not found	False	[]		cold sweat
escitalopram		True	1.247136	Not found	False	[]		concomitant disease aggravated
escitalopram		True	1.4198248	Not found	False	[]		condition aggravated
escitalopram		True	1.311798	Not found	False	[]		crepitations
escitalopram		True	1.148469	Not found	False	[]		deformity
escitalopram		True	1.299789	Not found	False	[]		developmental delay
escitalopram		True	1.478176	Not found	False	[]		disease recurrence
escitalopram		True	1.505386	Not found	False	[]		effusion
escitalopram		True	1.156578	Not found	False	[]		energy increased
escitalopram		True	1.775583	Not found	False	[]		fistula discharge
escitalopram		True	1.4427217	Not found	False	[]		hot flush
escitalopram		True	1.410319	Found	False	[]	sweating	hyperhidrosis
escitalopram		True	1.0125675	Not found	False	[]		ill-defined disorder
escitalopram		True	1.3168614	Not found	False	[]		influenza like illness
escitalopram		True	1.3601516	Found	False	[]	irritability	irritability
escitalopram		True	1.225422	Not found	False	[]		macrosomia
escitalopram		True	2.075953	Not found	False	[]		lithiasis
escitalopram		True	1.5509379	Not found	False	[]		night sweats
escitalopram		True	1.14084	Not found	False	[]		organ failure
escitalopram		True	1.219744	Not found	False	[]		pallor
escitalopram		True	2.61268	Not found	False	[]		pseudocyst
escitalopram		True	1.106423	Not found	False	[]		purulent discharge
escitalopram		True	4.133991	Not found	False	[]		symptom masked
escitalopram		True	1.0984492	Not found	False	[]		unevaluable event
escitalopram		True	1.709449	Not found	False	[]		hernia obstructive
escitalopram		True	18.77527	Not found	False	[]		acute phase reaction
escitalopram		True	1.359241	Not found	False	[]		mucosal haemorrhage
escitalopram		True	1.061965	Not found	False	[]		mucosal inflammation
escitalopram		True	8.5858	Not found	False	[]		mucosal membrane hyperplasia
escitalopram		True	1.0632039999999998	Not found	False	[]		polyp
escitalopram		True	1.1499480000000002	Not found	False	[]		generalised oedema
escitalopram		True	1.011607	Not found	False	[]		oedema
escitalopram		True	1.094121	Not found	False	[]		flank pain
escitalopram		True	3.163357	Not found	False	[]		inflammatory pain
escitalopram		True	1.184024	Not found	False	[]		cancer pain
escitalopram		True	1.576638	Not found	False	[]		non-cardiac chest pain
escitalopram		True	1.083623	Not found	False	[]		pain
escitalopram		True	2.666685	Not found	False	[]		post procedural discomfort
escitalopram		True	2.075953	Not found	False	[]		post-traumatic pain
escitalopram		True	1.696789	Not found	False	[]		procedural pain
escitalopram		True	1.225422	Not found	False	[]		product name confusion
escitalopram		True	8.5858	Not found	False	[]		sympathomimetic effect
escitalopram		True	3.408416	Not found	False	[]		virologic failure
escitalopram		True	1.020406	Not found	False	[]		alcohol withdrawal syndrome
escitalopram		True	1.035281	Not found	False	[]		delirium tremens
escitalopram		True	2.791084	Not found	False	[]		drug withdrawal convulsions
escitalopram		True	1.384977	Not found	False	[]		fibrosis
escitalopram		True	2.516851	Not found	False	[]		mandibular mass
escitalopram		True	1.050643	Not found	False	[]		cell death
escitalopram		True	1.3002349999999998	Not found	False	[]		metaplasia
escitalopram		True	1.709449	Not found	False	[]		ischaemic skin ulcer
escitalopram		True	5.269723	Not found	False	[]		application site erosion
escitalopram		True	1.38198	Not found	False	[]		application site bruise
escitalopram		True	1.339764	Not found	False	[]		injection site pain
escitalopram		True	8.5858	Not found	False	[]		stoma site pain
escitalopram		True	1.589835	Not found	False	[]		biliary colic
escitalopram		True	4.292913	Not found	False	[]		biliary tract infection
escitalopram		True	1.1437970000000002	Not found	False	[]		bile duct stone
escitalopram		True	2.17864	Not found	False	[]		bile duct necrosis
escitalopram		True	3.05251	Not found	False	[]		biliary cyst
escitalopram		True	1.228419	Not found	False	[]		biliary dilatation
escitalopram		True	1.234616	Not found	False	[]		cholecystitis
escitalopram		True	1.113257	Not found	False	[]		cholecystitis acute
escitalopram		True	1.2755049	Not found	False	[]		cholecystitis chronic
escitalopram		True	1.4502182	Not found	False	[]		cholelithiasis
escitalopram		True	1.31108	Not found	False	[]		biliary dyskinesia
escitalopram		True	8.5858	Not found	False	[]		gallbladder abscess
escitalopram		True	1.128656	Not found	False	[]		gallbladder cholesterolosis
escitalopram		True	1.324635	Not found	False	[]		gallbladder disorder
escitalopram		True	1.510538	Not found	False	[]		gallbladder hypofunction
escitalopram		True	6.736256	Not found	False	[]		gallbladder obstruction
escitalopram		True	1.7972469999999998	Not found	False	[]		gallbladder oedema
escitalopram		True	1.479754	Not found	False	[]		gallbladder polyp
escitalopram		True	6.021195	Not found	False	[]		hydrocholecystis
escitalopram		True	6.736256	Not found	False	[]		hyperplastic cholecystopathy
escitalopram		True	3.77527	Not found	False	[]		deficiency of bile secretion
escitalopram		True	1.554338	Not found	False	[]		hepatitis cholestatic
escitalopram		True	3.408416	Not found	False	[]		hyperbilirubinaemia neonatal
escitalopram		True	8.5858	Not found	False	[]		biloma
escitalopram		True	1.38198	Not found	False	[]		haemobilia
escitalopram		True	2.516851	Not found	False	[]		hepatic calcification
escitalopram		True	1.502037	Not found	False	[]		hepatic cyst
escitalopram		True	1.082462	Not found	False	[]		hepatic lesion
escitalopram		True	1.709449	Not found	False	[]		hepatic rupture
escitalopram		True	1.440502	Not found	False	[]		hepatobiliary disease
escitalopram		True	1.033179	Not found	False	[]		liver injury
escitalopram		True	2.341741	Not found	False	[]		traumatic liver injury
escitalopram		True	1.735915	Not found	False	[]		asterixis
escitalopram		True	2.394261	Not found	False	[]		chronic hepatic failure
escitalopram		True	1.084144	Not found	False	[]		hepatic encephalopathy
escitalopram		True	2.341741	Not found	False	[]		biliary cirrhosis
escitalopram		True	1.0430830000000002	Not found	False	[]		primary biliary cholangitis
escitalopram		True	4.452303	Not found	False	[]		cirrhosis alcoholic
escitalopram		True	1.270132	Not found	False	[]		hepatic cirrhosis
escitalopram		True	1.479754	Not found	False	[]		haemochromatosis
escitalopram		True	2.075953	Not found	False	[]		hepatic haematoma
escitalopram		True	8.5858	Not found	False	[]		hepatic vein occlusion
escitalopram		True	3.163357	Not found	False	[]		cytomegalovirus hepatitis
escitalopram		True	1.274211	Not found	False	[]		hepatitis c
escitalopram		True	3.77527	Not found	False	[]		hepatitis a
escitalopram		True	1.0078509999999998	Not found	False	[]		hepatic pain
escitalopram		True	1.166406	Not found	False	[]		hepatomegaly
escitalopram		True	3.77527	Not found	False	[]		pneumobilia
escitalopram		True	1.274649	Not found	False	[]		alcoholic liver disease
escitalopram		True	1.01742	Not found	False	[]		hepatitis
escitalopram		True	8.5858	Not found	False	[]		fatty liver alcoholic
escitalopram		True	1.3770854	Not found	False	[]		hepatic steatosis
escitalopram		True	1.36353	Not found	False	[]		hepatitis acute
escitalopram		True	1.5066730000000002	Not found	False	[]		hepatitis alcoholic
escitalopram		True	1.41893	Not found	False	[]		hepatitis fulminant
escitalopram		True	1.701074	Not found	False	[]		hepatocellular injury
escitalopram		True	1.479754	Not found	False	[]		mixed liver injury
escitalopram		True	3.77527	Not found	False	[]		portal tract inflammation
escitalopram		True	4.292913	Not found	False	[]		reye's syndrome
escitalopram		True	1.9113	Not found	False	[]		haemangioma of liver
escitalopram		True	1.072342	Not found	False	[]		metastases to liver
escitalopram		True	4.133991	Not found	False	[]		allergic respiratory symptom
escitalopram		True	2.529857	Not found	False	[]		hypersensitivity pneumonitis
escitalopram		True	1.00886	Not found	False	[]		bronchospasm
escitalopram		True	4.133991	Not found	False	[]		erythema induratum
escitalopram		True	1.031684	Not found	False	[]		erythema multiforme
escitalopram		True	4.006116	Not found	False	[]		nephritis allergic
escitalopram		True	1.128656	Not found	False	[]		food allergy
escitalopram		True	3.77527	Not found	False	[]		reaction to food additive
escitalopram		True	1.105464	Not found	False	[]		anaphylactic reaction
escitalopram		True	1.38198	Not found	False	[]		atopy
escitalopram		True	4.133991	Not found	False	[]		lupus vasculitis
escitalopram		True	1.0524429999999998	Not found	False	[]		systemic lupus erythematosus
escitalopram		True	1.014474	Not found	False	[]		polymyalgia rheumatica
escitalopram		True	1.440502	Not found	False	[]		juvenile idiopathic arthritis
escitalopram		True	2.055374	Not found	False	[]		cutaneous sarcoidosis
escitalopram		True	2.115307	Not found	False	[]		sarcoidosis
escitalopram		True	3.163357	Not found	False	[]		cerebral amyloid angiopathy
escitalopram		True	1.177786	Not found	False	[]		immune system disorder
escitalopram		True	8.5858	Not found	False	[]		polyneuropathy in malignant disease
escitalopram		True	1.272165	Not found	False	[]		graft versus host disease
escitalopram		True	5.269723	Not found	False	[]		lung transplant rejection
escitalopram		True	3.067834	Not found	False	[]		central nervous system vasculitis
escitalopram		True	1.367567	Not found	False	[]		acquired immunodeficiency syndrome
escitalopram		True	3.77527	Not found	False	[]		end stage aids
escitalopram		True	1.321935	Not found	False	[]		hiv infection
escitalopram		True	2.17864	Not found	False	[]		hiv peripheral neuropathy
escitalopram		True	4.001324	Not found	False	[]		immune reconstitution inflammatory syndrome
escitalopram		True	2.516851	Not found	False	[]		mechanical urticaria
escitalopram		True	1.6805039999999998	Not found	False	[]		bacterial disease carrier
escitalopram		True	1.38198	Not found	False	[]		iatrogenic infection
escitalopram		True	1.612738	Not found	False	[]		actinomycosis
escitalopram		True	2.17864	Not found	False	[]		actinomycotic skin infection
escitalopram		True	1.109482	Not found	False	[]		bacterial infection
escitalopram		True	1.2428054	Not found	False	[]		cellulitis
escitalopram		True	3.77527	Not found	False	[]		cellulitis of male external genital organ
escitalopram		True	1.157578	Not found	False	[]		folliculitis
escitalopram		True	1.38198	Not found	False	[]		lower respiratory tract infection bacterial
escitalopram		True	2.17864	Not found	False	[]		micrococcus infection
escitalopram		True	3.050469	Not found	False	[]		overgrowth bacterial
escitalopram		True	8.5858	Not found	False	[]		pharyngitis bacterial
escitalopram		True	1.440502	Not found	False	[]		sinusitis bacterial
escitalopram		True	4.121861	Not found	False	[]		stenotrophomonas infection
escitalopram		True	3.77527	Not found	False	[]		stenotrophomonas sepsis
escitalopram		True	1.38198	Not found	False	[]		superinfection bacterial
escitalopram		True	2.619979	Not found	False	[]		bacterial vulvovaginitis
escitalopram		True	2.341741	Not found	False	[]		pertussis
escitalopram		True	8.5858	Not found	False	[]		neuroborreliosis
escitalopram		True	1.225422	Not found	False	[]		campylobacter infection
escitalopram		True	1.38198	Not found	False	[]		clostridium bacteraemia
escitalopram		True	1.38198	Not found	False	[]		gas gangrene
escitalopram		True	1.38198	Not found	False	[]		tetanus
escitalopram		True	8.5858	Not found	False	[]		diphtheria
escitalopram		True	1.749764	Not found	False	[]		enterococcal infection
escitalopram		True	1.2203050000000002	Not found	False	[]		urinary tract infection enterococcal
escitalopram		True	1.2683650000000002	Not found	False	[]		escherichia sepsis
escitalopram		True	8.5858	Not found	False	[]		escherichia vaginitis
escitalopram		True	8.5858	Not found	False	[]		prostatitis escherichia coli
escitalopram		True	8.5858	Not found	False	[]		haemophilus bacteraemia
escitalopram		True	1.24587	Not found	False	[]		pneumonia haemophilus
escitalopram		True	1.489502	Not found	False	[]		pneumonia klebsiella
escitalopram		True	2.516851	Not found	False	[]		legionella infection
escitalopram		True	2.17864	Not found	False	[]		meningitis meningococcal
escitalopram		True	8.5858	Not found	False	[]		pasteurella infection
escitalopram		True	3.516983	Not found	False	[]		proteus infection
escitalopram		True	3.595665	Not found	False	[]		pseudomonal bacteraemia
escitalopram		True	1.7709160000000002	Not found	False	[]		pseudomonal sepsis
escitalopram		True	1.018606	Not found	False	[]		pseudomonas infection
escitalopram		True	1.489502	Not found	False	[]		urinary tract infection pseudomonal
escitalopram		True	1.883365	Not found	False	[]		serratia infection
escitalopram		True	2.432461	Not found	False	[]		cellulitis staphylococcal
escitalopram		True	1.586468	Not found	False	[]		staphylococcal bacteraemia
escitalopram		True	1.0488079	Not found	False	[]		staphylococcal infection
escitalopram		True	1.0527069999999998	Not found	False	[]		staphylococcal sepsis
escitalopram		True	3.408416	Not found	False	[]		urinary tract infection staphylococcal
escitalopram		True	1.17143	Not found	False	[]		pharyngitis streptococcal
escitalopram		True	2.17864	Not found	False	[]		pneumococcal bacteraemia
escitalopram		True	2.81696	Not found	False	[]		streptococcal bacteraemia
escitalopram		True	1.026361	Not found	False	[]		streptococcal infection
escitalopram		True	8.5858	Not found	False	[]		tonsillitis streptococcal
escitalopram		True	9.183521	Not found	False	[]		toxic shock syndrome streptococcal
escitalopram		True	9.000014	Not found	False	[]		lice infestation
escitalopram		True	9.183521	Not found	False	[]		blastomycosis
escitalopram		True	8.5858	Not found	False	[]		balanitis candida
escitalopram		True	1.556108	Not found	False	[]		candida infection
escitalopram		True	1.6672	Not found	False	[]		skin candida
escitalopram		True	9.000014	Not found	False	[]		mucocutaneous candidiasis
escitalopram		True	1.3844189999999998	Not found	False	[]		vulvovaginal candidiasis
escitalopram		True	2.055374	Not found	False	[]		pneumonia cryptococcal
escitalopram		True	1.081743	Not found	False	[]		fungal infection
escitalopram		True	3.77527	Not found	False	[]		laryngitis fungal
escitalopram		True	1.29262	Not found	False	[]		onychomycosis
escitalopram		True	1.854525	Not found	False	[]		systemic mycosis
escitalopram		True	1.38198	Not found	False	[]		upper respiratory fungal infection
escitalopram		True	1.430154	Not found	False	[]		vulvovaginal mycotic infection
escitalopram		True	2.505173	Not found	False	[]		tinea cruris
escitalopram		True	1.175852	Not found	False	[]		tinea pedis
escitalopram		True	6.021195	Not found	False	[]		tinea versicolour
escitalopram		True	1.709449	Not found	False	[]		joint abscess
escitalopram		True	1.242525	Not found	False	[]		osteomyelitis
escitalopram		True	2.075953	Not found	False	[]		osteomyelitis acute
escitalopram		True	2.42036	Not found	False	[]		mastitis
escitalopram		True	1.0013999999999998	Not found	False	[]		brain abscess
escitalopram		True	1.359241	Not found	False	[]		central nervous system infection
escitalopram		True	3.77527	Not found	False	[]		encephalitis brain stem
escitalopram		True	8.5858	Not found	False	[]		meningitis neonatal
escitalopram		True	3.595665	Not found	False	[]		spinal cord infection
escitalopram		True	7.727823	Not found	False	[]		amniotic cavity infection
escitalopram		True	3.77527	Not found	False	[]		bartholin's abscess
escitalopram		True	1.6805039999999998	Not found	False	[]		cervicitis
escitalopram		True	1.854811	Not found	False	[]		pelvic inflammatory disease
escitalopram		True	4.133991	Not found	False	[]		salpingitis
escitalopram		True	1.440502	Not found	False	[]		tubo-ovarian abscess
escitalopram		True	4.292913	Not found	False	[]		vaginal abscess
escitalopram		True	1.266048	Not found	False	[]		vaginal infection
escitalopram		True	1.24587	Not found	False	[]		incision site abscess
escitalopram		True	1.225422	Not found	False	[]		infected bite
escitalopram		True	1.0177272	Not found	False	[]		infection
escitalopram		True	1.03714	Not found	False	[]		localised infection
escitalopram		True	1.274649	Not found	False	[]		toxic shock syndrome
escitalopram		True	1.2228726	Not found	False	[]		bronchitis
escitalopram		True	2.000028	Not found	False	[]		infective exacerbation of chronic obstructive airways disease
escitalopram		True	3.77527	Not found	False	[]		mediastinal abscess
escitalopram		True	1.38198	Not found	False	[]		pleural infection
escitalopram		True	2.666685	Not found	False	[]		pneumonia necrotising
escitalopram		True	1.0013999999999998	Not found	False	[]		atypical pneumonia
escitalopram		True	2.055374	Not found	False	[]		scrotal abscess
escitalopram		True	1.883365	Not found	False	[]		abscess neck
escitalopram		True	1.479769	Not found	False	[]		bacteraemia
escitalopram		True	1.0615100000000002	Not found	False	[]		fungaemia
escitalopram		True	1.274649	Not found	False	[]		septic embolus
escitalopram		True	8.5858	Not found	False	[]		septic rash
escitalopram		True	1.38198	Not found	False	[]		wound sepsis
escitalopram		True	7.329201	Not found	False	[]		acne pustular
escitalopram		True	1.854525	Not found	False	[]		carbuncle
escitalopram		True	1.38198	Not found	False	[]		dermo-hypodermitis
escitalopram		True	1.145612	Not found	False	[]		furuncle
escitalopram		True	1.094942	Not found	False	[]		infected skin ulcer
escitalopram		True	2.468217	Not found	False	[]		paronychia
escitalopram		True	1.367567	Not found	False	[]		pilonidal cyst
escitalopram		True	1.545217	Not found	False	[]		skin infection
escitalopram		True	1.712539	Not found	False	[]		subcutaneous abscess
escitalopram		True	1.813199	Not found	False	[]		acute sinusitis
escitalopram		True	1.657664	Not found	False	[]		chronic sinusitis
escitalopram		True	8.5858	Not found	False	[]		chronic tonsillitis
escitalopram		True	3.77527	Not found	False	[]		nasal vestibulitis
escitalopram		True	8.5858	Not found	False	[]		pharyngotonsillitis
escitalopram		True	1.38198	Not found	False	[]		sinobronchitis
escitalopram		True	1.2914581	Found	False	[]	sinusitis	sinusitis
escitalopram		True	1.358677	Not found	False	[]		tonsillitis
escitalopram		True	2.611847	Not found	False	[]		tracheitis
escitalopram		True	1.2428635	Not found	False	[]		upper respiratory tract infection
escitalopram		True	1.069349	Not found	False	[]		pyelonephritis
escitalopram		True	8.5858	Not found	False	[]		pyonephrosis
escitalopram		True	1.1563664	Not found	False	[]		urinary tract infection
escitalopram		True	3.77527	Not found	False	[]		mycobacterium abscessus infection
escitalopram		True	8.5858	Not found	False	[]		mycobacterium chelonae infection
escitalopram		True	1.38198	Not found	False	[]		mycobacterium kansasii infection
escitalopram		True	5.753815	Not found	False	[]		mycobacterium marinum infection
escitalopram		True	2.17864	Not found	False	[]		bone tuberculosis
escitalopram		True	2.055374	Not found	False	[]		meningitis tuberculous
escitalopram		True	1.440502	Not found	False	[]		toxoplasmosis
escitalopram		True	5.269723	Not found	False	[]		rocky mountain spotted fever
escitalopram		True	1.122732	Not found	False	[]		cytomegalovirus infection
escitalopram		True	9.000014	Not found	False	[]		encephalitis cytomegalovirus
escitalopram		True	1.7773250000000005	Not found	False	[]		meningoencephalitis herpetic
escitalopram		True	3.77527	Not found	False	[]		herpes dermatitis
escitalopram		True	1.3409529999999998	Not found	False	[]		herpes simplex
escitalopram		True	1.11607	Not found	False	[]		varicella
escitalopram		True	1.0028323	Not found	False	[]		influenza
escitalopram		True	2.17864	Not found	False	[]		molluscum contagiosum
escitalopram		True	15.936423	Not found	False	[]		mumps
escitalopram		True	3.319942	Not found	False	[]		parainfluenzae virus infection
escitalopram		True	3.77527	Not found	False	[]		human polyomavirus infection
escitalopram		True	2.055374	Not found	False	[]		jc virus infection
escitalopram		True	2.915903	Not found	False	[]		progressive multifocal leukoencephalopathy
escitalopram		True	2.17864	Not found	False	[]		pneumonia respiratory syncytial viral
escitalopram		True	1.6672	Not found	False	[]		measles
escitalopram		True	1.6930240000000003	Not found	False	[]		encephalitis viral
escitalopram		True	1.36978	Not found	False	[]		meningitis viral
escitalopram		True	1.274649	Not found	False	[]		respiratory tract infection viral
escitalopram		True	1.1820039999999998	Not found	False	[]		viral infection
escitalopram		True	2.989899	Not found	False	[]		viral upper respiratory tract infection
escitalopram		True	3.163357	Not found	False	[]		pneumonia pseudomonal
escitalopram		True	3.77527	Not found	False	[]		dermatophytosis of nail
escitalopram		True	1.11607	Not found	False	[]		post procedural infection
escitalopram		True	2.189959	Not found	False	[]		bone fragmentation
escitalopram		True	1.24587	Not found	False	[]		comminuted fracture
escitalopram		True	1.184024	Not found	False	[]		fracture displacement
escitalopram		True	1.049492	Not found	False	[]		traumatic fracture
escitalopram		True	1.460345	Not found	False	[]		haemarthrosis
escitalopram		True	1.017729	Not found	False	[]		joint injury
escitalopram		True	1.072561	Not found	False	[]		ligament sprain
escitalopram		True	2.055374	Not found	False	[]		limb traumatic amputation
escitalopram		True	1.732205	Not found	False	[]		meniscus injury
escitalopram		True	3.77527	Not found	False	[]		traumatic arthropathy
escitalopram		True	1.081458	Not found	False	[]		ankle fracture
escitalopram		True	2.227876	Not found	False	[]		fibula fracture
escitalopram		True	1.35285	Not found	False	[]		foot fracture
escitalopram		True	1.059313	Not found	False	[]		hip fracture
escitalopram		True	1.1248200000000002	Not found	False	[]		patella fracture
escitalopram		True	1.647876	Not found	False	[]		tibia fracture
escitalopram		True	1.14258	Not found	False	[]		skull fracture
escitalopram		True	2.666685	Not found	False	[]		skull fractured base
escitalopram		True	1.63489	Not found	False	[]		fractured sacrum
escitalopram		True	2.756004	Not found	False	[]		intervertebral disc injury
escitalopram		True	1.499635	Not found	False	[]		spinal compression fracture
escitalopram		True	1.52618	Not found	False	[]		thoracic vertebral fracture
escitalopram		True	1.062595	Not found	False	[]		rib fracture
escitalopram		True	1.960023	Not found	False	[]		forearm fracture
escitalopram		True	1.481507	Not found	False	[]		hand fracture
escitalopram		True	1.566752	Not found	False	[]		humerus fracture
escitalopram		True	1.4310280000000002	Not found	False	[]		radius fracture
escitalopram		True	1.15872	Not found	False	[]		ulna fracture
escitalopram		True	1.026695	Not found	False	[]		wrist fracture
escitalopram		True	1.1974200000000002	Not found	False	[]		chemical burn
escitalopram		True	6.736256	Not found	False	[]		respiratory fume inhalation disorder
escitalopram		True	1.959679	Not found	False	[]		alcohol poisoning
escitalopram		True	2.432461	Not found	False	[]		chemical poisoning
escitalopram		True	2.17864	Not found	False	[]		gas poisoning
escitalopram		True	2.17864	Not found	False	[]		toxicity to various agents
escitalopram		True	1.630603	Not found	False	[]		poisoning deliberate
escitalopram		True	1.239935	Not found	False	[]		skin toxicity
escitalopram		True	7.273856	Not found	False	[]		toxic encephalopathy
escitalopram		True	1.592073	Not found	False	[]		maternal drugs affecting foetus
escitalopram		True	2.17864	Not found	False	[]		neonatal complications of substance abuse
escitalopram		True	1.359241	Not found	False	[]		vascular injury
escitalopram		True	1.0615100000000002	Not found	False	[]		brain contusion
escitalopram		True	1.225422	Not found	False	[]		traumatic intracranial haemorrhage
escitalopram		True	1.671332	Not found	False	[]		concussion
escitalopram		True	1.181546	Not found	False	[]		extradural haematoma
escitalopram		True	1.139685	Not found	False	[]		intracranial hypotension
escitalopram		True	1.268352	Not found	False	[]		subdural haematoma
escitalopram		True	1.306209	Not found	False	[]		subdural haemorrhage
escitalopram		True	2.497675	Not found	False	[]		craniocerebral injury
escitalopram		True	15.230836	Not found	False	[]		asbestosis
escitalopram		True	1.726498	Not found	False	[]		chest injury
escitalopram		True	3.843538	Not found	False	[]		pneumothorax
escitalopram		True	3.073018	Not found	False	[]		pneumoconiosis
escitalopram		True	1.38198	Not found	False	[]		tracheal injury
escitalopram		True	1.248058	Not found	False	[]		epicondylitis
escitalopram		True	1.231293	Not found	False	[]		muscle injury
escitalopram		True	1.126319	Not found	False	[]		muscle strain
escitalopram		True	3.77527	Not found	False	[]		conus medullaris syndrome
escitalopram		True	1.110369	Not found	False	[]		nerve injury
escitalopram		True	1.051073	Not found	False	[]		accident
escitalopram		True	5.087529	Not found	False	[]		animal scratch
escitalopram		True	1.176372	Not found	False	[]		arthropod bite
escitalopram		True	6.462615	Not found	False	[]		asphyxia
escitalopram		True	2.055374	Not found	False	[]		crush injury
escitalopram		True	2.359303	Not found	False	[]		eschar
escitalopram		True	1.510131	Not found	False	[]		skin abrasion
escitalopram		True	1.3319056	Not found	False	[]		fall
escitalopram		True	6.990897	Not found	False	[]		gun shot wound
escitalopram		True	8.5858	Not found	False	[]		human bite
escitalopram		True	1.3867923	Not found	False	[]		injury
escitalopram		True	3.7891	Not found	False	[]		internal injury
escitalopram		True	1.5358679999999998	Not found	False	[]		skin laceration
escitalopram		True	1.03536	Not found	False	[]		multiple injuries
escitalopram		True	1.5551659999999998	Not found	False	[]		post concussion syndrome
escitalopram		True	1.3790534	Not found	False	[]		road traffic accident
escitalopram		True	1.038878	Not found	False	[]		scar
escitalopram		True	1.510538	Not found	False	[]		skeletal injury
escitalopram		True	8.5858	Not found	False	[]		sports injury
escitalopram		True	2.17864	Not found	False	[]		traumatic amputation
escitalopram		True	2.0607990000000003	Not found	False	[]		traumatic haematoma
escitalopram		True	4.006116	Not found	False	[]		traumatic haemorrhage
escitalopram		True	18.77527	Not found	False	[]		traumatic shock
escitalopram		True	1.0661	Not found	False	[]		wound
escitalopram		True	1.0430830000000002	Not found	False	[]		peripheral nerve injury
escitalopram		True	1.7773250000000005	Not found	False	[]		sciatic nerve injury
escitalopram		True	18.77527	Not found	False	[]		haematuria traumatic
escitalopram		True	8.5858	Not found	False	[]		perinephric collection
escitalopram		True	3.77527	Not found	False	[]		genital injury
escitalopram		True	2.341741	Not found	False	[]		uterine rupture
escitalopram		True	8.5858	Not found	False	[]		breast injury
escitalopram		True	1.6154579	Not found	False	[]		head injury
escitalopram		True	1.490782	Not found	False	[]		neck injury
escitalopram		True	1.2557386	Not found	False	[]		contusion
escitalopram		True	28.84531	Not found	False	[]		dermatitis artefacta
escitalopram		True	1.4951560000000002	Not found	False	[]		scratch
escitalopram		True	1.511797	Not found	False	[]		skin injury
escitalopram		True	1.352983	Not found	False	[]		subcutaneous haematoma
escitalopram		True	3.163357	Not found	False	[]		post-traumatic headache
escitalopram		True	1.709449	Not found	False	[]		spinal cord haemorrhage
escitalopram		True	2.17864	Not found	False	[]		chillblains
escitalopram		True	1.551078	Not found	False	[]		heat stroke
escitalopram		True	2.055374	Not found	False	[]		cystitis radiation
escitalopram		True	18.77527	Not found	False	[]		pulmonary radiation injury
escitalopram		True	1.181546	Not found	False	[]		burns third degree
escitalopram		True	1.027142	Not found	False	[]		thermal burn
escitalopram		True	3.631773	Not found	False	[]		labelled drug-drug interaction medication error
escitalopram		True	1.9253089	Not found	False	[]		intentional overdose
escitalopram		True	1.3235091	Found	False	[]	overdose	overdose
escitalopram		True	1.709449	Not found	False	[]		arterial restenosis
escitalopram		True	1.709449	Not found	False	[]		arteriovenous fistula site complication
escitalopram		True	2.075953	Not found	False	[]		cerebral hypoperfusion
escitalopram		True	1.12595	Not found	False	[]		phlebitis
escitalopram		True	7.751644	Not found	False	[]		vasoplegia syndrome
escitalopram		True	2.43523	Not found	False	[]		complication associated with device
escitalopram		True	8.5858	Not found	False	[]		device intolerance
escitalopram		True	9.000014	Not found	False	[]		ectopic pregnancy with contraceptive device
escitalopram		True	2.485964	Not found	False	[]		medical device discomfort
escitalopram		True	5.087529	Not found	False	[]		pneumocephalus
escitalopram		True	8.5858	Not found	False	[]		delayed engraftment
escitalopram		True	3.77527	Not found	False	[]		incision site pruritus
escitalopram		True	2.266735	Not found	False	[]		procedural haemorrhage
escitalopram		True	2.394261	Not found	False	[]		peritoneal dialysis complication
escitalopram		True	1.001243	Not found	False	[]		post procedural complication
escitalopram		True	1.440502	Not found	False	[]		post procedural swelling
escitalopram		True	1.957433	Not found	False	[]		seroma
escitalopram		True	2.516851	Not found	False	[]		shunt malfunction
escitalopram		True	8.5858	Not found	False	[]		silicon granuloma
escitalopram		True	8.5858	Not found	False	[]		fallopian tube perforation
escitalopram		True	8.5858	Not found	False	[]		penile curvature
escitalopram		True	5.269723	Not found	False	[]		post procedural pulmonary embolism
escitalopram		True	3.77527	Not found	False	[]		postoperative respiratory distress
escitalopram		True	2.516851	Not found	False	[]		tracheostomy malfunction
escitalopram		True	9.000014	Not found	False	[]		weaning failure
escitalopram		True	1.7773250000000005	Not found	False	[]		subcutaneous emphysema
escitalopram		True	2.17864	Not found	False	[]		urinary retention postoperative
escitalopram		True	1.367567	Not found	False	[]		exposure via body fluid
escitalopram		True	3.77527	Not found	False	[]		heat illness
escitalopram		True	8.5858	Not found	False	[]		stoma site reaction
escitalopram		True	8.5858	Not found	False	[]		alkalosis hypochloraemic
escitalopram		True	2.894986	Not found	False	[]		metabolic alkalosis
escitalopram		True	1.089573	Not found	False	[]		hypercapnia
escitalopram		True	1.113395	Not found	False	[]		hypoxic-ischaemic encephalopathy
escitalopram		True	1.4076769999999998	Not found	False	[]		respiratory acidosis
escitalopram		True	4.097537	Not found	False	[]		bulimia nervosa
escitalopram		True	1.1330821	Not found	False	[]		decreased appetite
escitalopram		True	1.167605	Not found	False	[]		diet refusal
escitalopram		True	1.798759	Not found	False	[]		food craving
escitalopram		True	1.255105	Found	False	[]	increased appetite	increased appetite
escitalopram		True	3.77527	Not found	False	[]		lack of satiety
escitalopram		True	1.6938620000000002	Not found	False	[]		sleep-related eating disorder
escitalopram		True	1.131433	Not found	False	[]		cachexia
escitalopram		True	1.274649	Not found	False	[]		central obesity
escitalopram		True	1.327187	Not found	False	[]		failure to thrive
escitalopram		True	1.273801	Not found	False	[]		selective eating disorder
escitalopram		True	1.25333	Not found	False	[]		malnutrition
escitalopram		True	1.9532033	Not found	False	[]		obesity
escitalopram		True	1.568651	Not found	False	[]		overweight
escitalopram		True	3.050469	Not found	False	[]		underweight
escitalopram		True	1.122999	Not found	False	[]		weight fluctuation
escitalopram		True	1.084261	Not found	False	[]		weight gain poor
escitalopram		True	1.901112	Not found	False	[]		weight loss poor
escitalopram		True	1.742332	Not found	False	[]		osteolysis
escitalopram		True	1.089685	Not found	False	[]		osteopenia
escitalopram		True	2.17864	Not found	False	[]		osteoporosis postmenopausal
escitalopram		True	4.292913	Not found	False	[]		dystrophic calcification
escitalopram		True	1.709449	Not found	False	[]		magnesium deficiency
escitalopram		True	1.536035	Not found	False	[]		hyperphosphataemia
escitalopram		True	8.5858	Not found	False	[]		hyperphosphaturia
escitalopram		True	1.326011	Not found	False	[]		hypochloraemia
escitalopram		True	1.5066730000000002	Not found	False	[]		electrolyte depletion
escitalopram		True	1.231476	Found	False	[]	electrolyte disturbance	electrolyte imbalance
escitalopram		True	1.0013999999999998	Not found	False	[]		hyperosmolar state
escitalopram		True	1.163113	Not found	False	[]		fluid intake reduced
escitalopram		True	3.843538	Not found	False	[]		oligodipsia
escitalopram		True	1.4774456	Not found	False	[]		hypokalaemia
escitalopram		True	1.319566	Not found	False	[]		hypernatraemia
escitalopram		True	2.0175718	Not found	False	[]		hyponatraemia
escitalopram		True	5.679937	Not found	False	[]		hyponatraemic encephalopathy
escitalopram		True	1.38198	Not found	False	[]		hyponatraemic syndrome
escitalopram		True	1.1534671	Not found	False	[]		dehydration
escitalopram		True	1.001132	Not found	False	[]		hypovolaemia
escitalopram		True	2.341741	Not found	False	[]		fat intolerance
escitalopram		True	1.088451	Not found	False	[]		food intolerance
escitalopram		True	8.5858	Not found	False	[]		histamine intolerance
escitalopram		True	1.048859	Not found	False	[]		iron deficiency
escitalopram		True	1.38198	Not found	False	[]		iron metabolism disorder
escitalopram		True	3.77527	Not found	False	[]		mineral metabolism disorder
escitalopram		True	2.17864	Not found	False	[]		zinc deficiency
escitalopram		True	1.319173	Not found	False	[]		hypercholesterolaemia
escitalopram		True	1.648403	Not found	False	[]		hypertriglyceridaemia
escitalopram		True	1.7682468	Not found	False	[]		hyperlipidaemia
escitalopram		True	1.049492	Not found	False	[]		body fat disorder
escitalopram		True	1.191192	Not found	False	[]		dyslipidaemia
escitalopram		True	3.073018	Not found	False	[]		facial wasting
escitalopram		True	1.5066730000000002	Not found	False	[]		lipoatrophy
escitalopram		True	1.081645	Not found	False	[]		lipodystrophy acquired
escitalopram		True	2.17864	Not found	False	[]		lipoedema
escitalopram		True	3.050469	Not found	False	[]		hypercreatininaemia
escitalopram		True	1.854525	Not found	False	[]		hypermetabolism
escitalopram		True	1.049492	Not found	False	[]		hypometabolism
escitalopram		True	1.139685	Not found	False	[]		fanconi syndrome acquired
escitalopram		True	5.087529	Not found	False	[]		hyperhomocysteinaemia
escitalopram		True	1.3215	Not found	False	[]		vitamin d deficiency
escitalopram		True	1.298396	Not found	False	[]		hypovitaminosis
escitalopram		True	3.439033	Not found	False	[]		folate deficiency
escitalopram		True	1.85291	Not found	False	[]		vitamin b12 deficiency
escitalopram		True	3.163357	Not found	False	[]		bone callus excessive
escitalopram		True	1.180589	Not found	False	[]		bone disorder
escitalopram		True	3.595665	Not found	False	[]		bone fistula
escitalopram		True	4.006116	Not found	False	[]		bone infarction
escitalopram		True	1.369796	Not found	False	[]		bone lesion
escitalopram		True	3.163357	Not found	False	[]		dental alveolar anomaly
escitalopram		True	1.288255	Not found	False	[]		exostosis
escitalopram		True	1.088198	Not found	False	[]		jaw disorder
escitalopram		True	1.38198	Not found	False	[]		medial tibial stress syndrome
escitalopram		True	1.157451	Not found	False	[]		osteitis
escitalopram		True	1.742332	Not found	False	[]		osteosclerosis
escitalopram		True	1.25549	Not found	False	[]		bone sequestrum
escitalopram		True	3.595665	Not found	False	[]		vertebral wedging
escitalopram		True	1.0308382	Not found	False	[]		bone pain
escitalopram		True	1.922446	Not found	False	[]		bone swelling
escitalopram		True	2.516851	Not found	False	[]		metatarsalgia
escitalopram		True	1.240812	Not found	False	[]		pain in jaw
escitalopram		True	2.17864	Not found	False	[]		collagen-vascular disease
escitalopram		True	1.026342	Not found	False	[]		connective tissue disorder
escitalopram		True	8.5858	Not found	False	[]		synostosis
escitalopram		True	1.0013999999999998	Not found	False	[]		arthritis
escitalopram		True	1.564746	Not found	False	[]		sacroiliitis
escitalopram		True	3.77527	Not found	False	[]		sympathetic posterior cervical syndrome
escitalopram		True	3.921868	Not found	False	[]		chondromalacia
escitalopram		True	1.726498	Not found	False	[]		facet joint syndrome
escitalopram		True	2.516851	Not found	False	[]		hypermobility syndrome
escitalopram		True	1.6005410000000002	Not found	False	[]		joint lock
escitalopram		True	2.043596	Not found	False	[]		patellofemoral pain syndrome
escitalopram		True	1.444223	Not found	False	[]		temporomandibular joint syndrome
escitalopram		True	1.0631596	Found	False	[]	arthralgia	arthralgia
escitalopram		True	1.4932	Not found	False	[]		joint effusion
escitalopram		True	1.1410089	Not found	False	[]		joint swelling
escitalopram		True	1.7357600000000002	Not found	False	[]		cervicobrachial syndrome
escitalopram		True	5.269723	Not found	False	[]		nodal osteoarthritis
escitalopram		True	1.1768879	Not found	False	[]		osteoarthritis
escitalopram		True	5.753815	Not found	False	[]		osteoarthropathy
escitalopram		True	1.4889599999999998	Not found	False	[]		spinal osteoarthritis
escitalopram		True	3.77527	Not found	False	[]		spinal fusion acquired
escitalopram		True	8.5858	Not found	False	[]		inclusion body myositis
escitalopram		True	8.5858	Not found	False	[]		myositis ossificans
escitalopram		True	1.1463279	Not found	False	[]		fibromyalgia
escitalopram		True	1.3066680000000002	Not found	False	[]		myofascial pain syndrome
escitalopram		True	1.921493	Not found	False	[]		muscle contractions involuntary
escitalopram		True	1.479513	Not found	False	[]		muscle haemorrhage
escitalopram		True	1.0075613	Not found	False	[]		muscle spasms
escitalopram		True	1.408186	Found	False	['common']	muscle tension	muscle tightness
escitalopram		True	1.9275478	Not found	False	[]		muscle twitching
escitalopram		True	5.753815	Not found	False	[]		myofascial spasm
escitalopram		True	3.050469	Not found	False	[]		periodic limb movement disorder
escitalopram		True	1.3505307	Not found	False	[]		restless legs syndrome
escitalopram		True	1.612738	Not found	False	[]		cataplexy
escitalopram		True	1.187954	Not found	False	[]		cogwheel rigidity
escitalopram		True	1.058107	Found	False	[]	hypertonia	hypertonia
escitalopram		True	2.077456	Not found	False	[]		hypertonia neonatal
escitalopram		True	1.184227	Not found	False	[]		hypotonia
escitalopram		True	1.026058	Not found	False	[]		hypotonia neonatal
escitalopram		True	1.340321	Not found	False	[]		muscle rigidity
escitalopram		True	1.732205	Not found	False	[]		torticollis
escitalopram		True	1.566736	Not found	False	[]		trismus
escitalopram		True	3.77527	Not found	False	[]		diaphragm muscle weakness
escitalopram		True	2.432461	Not found	False	[]		amyotrophy
escitalopram		True	1.0999629999999998	Not found	False	[]		limb deformity
escitalopram		True	3.77527	Not found	False	[]		musculoskeletal deformity
escitalopram		True	1.292048	Not found	False	[]		intervertebral disc degeneration
escitalopram		True	1.145056	Not found	False	[]		intervertebral disc disorder
escitalopram		True	1.2954914	Not found	False	[]		intervertebral disc protrusion
escitalopram		True	2.443425	Not found	False	[]		intervertebral disc space narrowing
escitalopram		True	1.198969	Not found	False	[]		sciatica
escitalopram		True	2.17864	Not found	False	[]		delayed fontanelle closure
escitalopram		True	1.031405	Not found	False	[]		cervical spinal stenosis
escitalopram		True	1.644041	Not found	False	[]		lumbar spinal stenosis
escitalopram		True	2.055374	Not found	False	[]		spinal flattening
escitalopram		True	1.421109	Not found	False	[]		scoliosis
escitalopram		True	1.116692	Not found	False	[]		spinal stenosis
escitalopram		True	2.479157	Not found	False	[]		spinal deformity
escitalopram		True	1.101797	Not found	False	[]		spondylolisthesis
escitalopram		True	4.133991	Not found	False	[]		spondylolysis
escitalopram		True	2.17864	Not found	False	[]		deformity thorax
escitalopram		True	3.408416	Not found	False	[]		rib deformity
escitalopram		True	4.133991	Not found	False	[]		shoulder deformity
escitalopram		True	1.427538	Not found	False	[]		plantar fasciitis
escitalopram		True	1.1191829	Not found	False	[]		back pain
escitalopram		True	1.188394	Not found	False	[]		musculoskeletal chest pain
escitalopram		True	1.2994122	Not found	False	[]		musculoskeletal pain
escitalopram		True	1.2219908000000002	Not found	False	[]		neck pain
escitalopram		True	1.612738	Not found	False	[]		extremity contracture
escitalopram		True	1.454689	Not found	False	[]		muscle contracture
escitalopram		True	1.0584345	Not found	False	[]		musculoskeletal stiffness
escitalopram		True	1.172633	Not found	False	[]		discomfort
escitalopram		True	1.084261	Not found	False	[]		weight bearing difficulty
escitalopram		True	1.126635	Not found	False	[]		axillary mass
escitalopram		True	1.053778	Not found	False	[]		neck mass
escitalopram		True	1.867012	Not found	False	[]		soft tissue disorder
escitalopram		True	3.595665	Not found	False	[]		angiomyolipoma
escitalopram		True	4.133991	Not found	False	[]		enchondromatosis
escitalopram		True	8.5858	Not found	False	[]		fibromatosis
escitalopram		True	1.564241	Not found	False	[]		lipoma
escitalopram		True	9.000014	Not found	False	[]		osteochondroma
escitalopram		True	2.17864	Not found	False	[]		bone sarcoma
escitalopram		True	1.2535500000000002	Not found	False	[]		metastases to bone
escitalopram		True	8.5858	Not found	False	[]		metastases to muscle
escitalopram		True	1.271138	Not found	False	[]		metastases to spine
escitalopram		True	5.753815	Not found	False	[]		sarcoma metastatic
escitalopram		True	1.36978	Not found	False	[]		foot deformity
escitalopram		True	1.224121	Not found	False	[]		bursitis
escitalopram		True	2.055374	Not found	False	[]		cartilage atrophy
escitalopram		True	1.026058	Not found	False	[]		costochondritis
escitalopram		True	1.510131	Not found	False	[]		osteochondrosis
escitalopram		True	3.77527	Not found	False	[]		ligament calcification
escitalopram		True	2.17864	Not found	False	[]		symphysiolysis
escitalopram		True	3.073018	Not found	False	[]		tendon calcification
escitalopram		True	1.301165	Not found	False	[]		trigger finger
escitalopram		True	1.24587	Not found	False	[]		vertebral osteophyte
escitalopram		True	4.133991	Found	False	[]	myalgia	myalgia
escitalopram		True	1.38198	Not found	False	[]		synovial cyst
escitalopram		True	2.184128	Not found	False	[]		benign breast neoplasm
escitalopram		True	1.6004900000000002	Not found	False	[]		breast cyst
escitalopram		True	1.138508	Not found	False	[]		breast cancer stage ii
escitalopram		True	1.326011	Not found	False	[]		dermal cyst
escitalopram		True	3.77527	Not found	False	[]		scrotal cyst
escitalopram		True	1.38198	Not found	False	[]		benign neoplasm of skin
escitalopram		True	1.709449	Not found	False	[]		fibrous histiocytoma
escitalopram		True	1.132118	Not found	False	[]		melanocytic naevus
escitalopram		True	1.049492	Not found	False	[]		pyogenic granuloma
escitalopram		True	1.392398	Not found	False	[]		seborrhoeic keratosis
escitalopram		True	3.408416	Not found	False	[]		metastases to bladder
escitalopram		True	1.181491	Not found	False	[]		metastases to central nervous system
escitalopram		True	2.341741	Not found	False	[]		metastases to kidney
escitalopram		True	2.17864	Not found	False	[]		metastases to ovary
escitalopram		True	3.77527	Not found	False	[]		metastases to prostate
escitalopram		True	1.049492	Not found	False	[]		metastases to the mediastinum
escitalopram		True	28.84531	Not found	False	[]		metastases to thorax
escitalopram		True	8.5858	Not found	False	[]		benign vascular neoplasm
escitalopram		True	5.753815	Not found	False	[]		teratoma
escitalopram		True	8.5858	Not found	False	[]		carcinoma in situ
escitalopram		True	2.516851	Not found	False	[]		metastatic squamous cell carcinoma
escitalopram		True	3.163357	Not found	False	[]		acanthosis nigricans
escitalopram		True	1.049492	Not found	False	[]		intracranial tumour haemorrhage
escitalopram		True	1.035281	Not found	False	[]		urinary tract obstruction
escitalopram		True	2.81696	Not found	False	[]		oncologic complication
escitalopram		True	2.516851	Not found	False	[]		tumour flare
escitalopram		True	1.6438009999999998	Not found	False	[]		tumour haemorrhage
escitalopram		True	1.0430830000000002	Not found	False	[]		arachnoid cyst
escitalopram		True	1.183653	Not found	False	[]		cerebral cyst
escitalopram		True	1.049492	Not found	False	[]		perineurial cyst
escitalopram		True	2.516851	Not found	False	[]		pineal gland cyst
escitalopram		True	2.17864	Not found	False	[]		spinal meningeal cyst
escitalopram		True	8.5858	Not found	False	[]		benign neoplasm of pineal gland
escitalopram		True	3.163357	Not found	False	[]		cerebral haemangioma
escitalopram		True	1.38198	Not found	False	[]		subdural hygroma
escitalopram		True	1.854525	Not found	False	[]		morton's neuralgia
escitalopram		True	1.026342	Not found	False	[]		brain neoplasm malignant
escitalopram		True	3.77527	Not found	False	[]		malignant neoplasm of spinal cord
escitalopram		True	2.150315	Not found	False	[]		glioblastoma multiforme
escitalopram		True	1.38198	Not found	False	[]		malignant glioma
escitalopram		True	2.17864	Not found	False	[]		cerebellar tumour
escitalopram		True	8.5858	Not found	False	[]		meningeal neoplasm
escitalopram		True	1.0044749999999998	Not found	False	[]		meningioma
escitalopram		True	1.24587	Not found	False	[]		spinal cord neoplasm
escitalopram		True	1.38198	Not found	False	[]		pineal neoplasm
escitalopram		True	2.516851	Not found	False	[]		urinary bladder polyp
escitalopram		True	2.17864	Not found	False	[]		bladder adenocarcinoma stage unspecified
escitalopram		True	2.17864	Not found	False	[]		bladder squamous cell carcinoma stage unspecified
escitalopram		True	8.5858	Not found	False	[]		renal cancer stage i
escitalopram		True	1.38198	Not found	False	[]		renal cancer stage iv
escitalopram		True	8.5858	Not found	False	[]		renal cell carcinoma stage ii
escitalopram		True	2.948148	Not found	False	[]		bladder neoplasm
escitalopram		True	2.17864	Not found	False	[]		perineal cyst
escitalopram		True	1.026636	Not found	False	[]		ovarian cyst
escitalopram		True	1.1974200000000002	Not found	False	[]		ovarian cyst ruptured
escitalopram		True	1.6672	Not found	False	[]		benign hydatidiform mole
escitalopram		True	1.38198	Not found	False	[]		benign uterine neoplasm
escitalopram		True	3.271316	Not found	False	[]		uterine cyst
escitalopram		True	1.575616	Not found	False	[]		uterine leiomyoma
escitalopram		True	2.17864	Not found	False	[]		adenocarcinoma of the cervix
escitalopram		True	4.133991	Not found	False	[]		cervix cancer metastatic
escitalopram		True	8.5858	Not found	False	[]		cervix carcinoma stage iv
escitalopram		True	3.073018	Not found	False	[]		vulval cancer
escitalopram		True	9.000014	Not found	False	[]		prostatic adenoma
escitalopram		True	3.163357	Not found	False	[]		paranasal cyst
escitalopram		True	2.272283	Not found	False	[]		sinus polyp
escitalopram		True	8.5858	Not found	False	[]		pharyngeal polyp
escitalopram		True	1.5066730000000002	Not found	False	[]		vocal cord polyp
escitalopram		True	8.5858	Not found	False	[]		malignant neoplasm of thorax
escitalopram		True	1.551078	Not found	False	[]		lung adenocarcinoma
escitalopram		True	1.709449	Not found	False	[]		lung adenocarcinoma stage iv
escitalopram		True	8.5858	Not found	False	[]		non-small cell lung cancer stage iiib
escitalopram		True	1.38198	Not found	False	[]		nasopharyngeal cancer
escitalopram		True	2.17864	Not found	False	[]		nasal neoplasm
escitalopram		True	1.0157779999999998	Not found	False	[]		lung neoplasm
escitalopram		True	1.854525	Not found	False	[]		lung carcinoma cell type unspecified recurrent
escitalopram		True	1.883365	Not found	False	[]		lung carcinoma cell type unspecified stage iv
escitalopram		True	2.81696	Not found	False	[]		malignant melanoma in situ
escitalopram		True	3.77527	Not found	False	[]		malignant melanoma stage iv
escitalopram		True	1.489502	Not found	False	[]		metastatic malignant melanoma
escitalopram		True	1.367567	Not found	False	[]		bowen's disease
escitalopram		True	1.163802	Not found	False	[]		squamous cell carcinoma of skin
escitalopram		True	1.552818	Not found	False	[]		myelitis transverse
escitalopram		True	2.266735	Not found	False	[]		carotid artery aneurysm
escitalopram		True	3.408416	Not found	False	[]		carotid artery dissection
escitalopram		True	1.03537	Not found	False	[]		intracranial aneurysm
escitalopram		True	4.006116	Not found	False	[]		basal ganglia haemorrhage
escitalopram		True	1.050643	Not found	False	[]		brain stem infarction
escitalopram		True	1.5551659999999998	Not found	False	[]		carotid artery thrombosis
escitalopram		True	2.689627	Not found	False	[]		cerebellar haematoma
escitalopram		True	3.625872	Not found	False	[]		cerebellar haemorrhage
escitalopram		True	1.706284	Not found	False	[]		cerebellar infarction
escitalopram		True	1.0999629999999998	Not found	False	[]		cerebral artery embolism
escitalopram		True	1.551078	Not found	False	[]		cerebral artery occlusion
escitalopram		True	1.4125569999999998	Not found	False	[]		cerebral haematoma
escitalopram		True	1.4578676	Not found	False	[]		cerebral haemorrhage
escitalopram		True	5.679937	Not found	False	[]		cerebral haemorrhage neonatal
escitalopram		True	1.489703	Not found	False	[]		cerebral thrombosis
escitalopram		True	1.487726	Not found	False	[]		haemorrhage intracranial
escitalopram		True	1.669475	Not found	False	[]		haemorrhagic transformation stroke
escitalopram		True	1.274649	Not found	False	[]		intracranial haematoma
escitalopram		True	2.021294	Not found	False	[]		intraventricular haemorrhage
escitalopram		True	2.162942	Not found	False	[]		ischaemic cerebral infarction
escitalopram		True	1.49265	Not found	False	[]		lacunar infarction
escitalopram		True	4.332224	Not found	False	[]		meningorrhagia
escitalopram		True	1.601467	Not found	False	[]		subarachnoid haemorrhage
escitalopram		True	8.5858	Not found	False	[]		subarachnoid haemorrhage neonatal
escitalopram		True	18.77527	Not found	False	[]		subdural haemorrhage neonatal
escitalopram		True	1.854525	Not found	False	[]		thalamus haemorrhage
escitalopram		True	2.948467	Not found	False	[]		carotid arteriosclerosis
escitalopram		True	1.358677	Not found	False	[]		carotid artery disease
escitalopram		True	1.459903	Not found	False	[]		carotid artery stenosis
escitalopram		True	2.17864	Not found	False	[]		cerebral arteriosclerosis
escitalopram		True	1.440502	Not found	False	[]		cerebral artery stenosis
escitalopram		True	3.77527	Not found	False	[]		cerebral circulatory failure
escitalopram		True	3.439033	Not found	False	[]		cerebral vasoconstriction
escitalopram		True	1.004495	Not found	False	[]		intracranial venous sinus thrombosis
escitalopram		True	1.184024	Not found	False	[]		transverse sinus thrombosis
escitalopram		True	1.0490868	Not found	False	[]		transient ischaemic attack
escitalopram		True	1.535117	Not found	False	[]		facial paralysis
escitalopram		True	2.17864	Not found	False	[]		glossopharyngeal neuralgia
escitalopram		True	4.133991	Not found	False	[]		bulbar palsy
escitalopram		True	3.797789	Not found	False	[]		hyposmia
escitalopram		True	1.5039220000000002	Not found	False	[]		parosmia
escitalopram		True	1.5774830000000002	Not found	False	[]		trigeminal neuralgia
escitalopram		True	2.12736	Not found	False	[]		vocal cord paralysis
escitalopram		True	1.38198	Not found	False	[]		osmotic demyelination syndrome
escitalopram		True	1.165524	Not found	False	[]		demyelination
escitalopram		True	1.2056251	Not found	False	[]		multiple sclerosis
escitalopram		True	1.3568455	Not found	False	[]		multiple sclerosis relapse
escitalopram		True	3.163357	Not found	False	[]		primary progressive multiple sclerosis
escitalopram		True	2.0607990000000003	Not found	False	[]		progressive multiple sclerosis
escitalopram		True	1.020743	Not found	False	[]		encephalopathy
escitalopram		True	3.073018	Not found	False	[]		periventricular leukomalacia
escitalopram		True	1.272465	Not found	False	[]		posterior reversible encephalopathy syndrome
escitalopram		True	1.1850006	Found	False	['common (by section title: Very common effects)']	headache	headache
escitalopram		True	6.736256	Not found	False	[]		postictal headache
escitalopram		True	1.086012	Not found	False	[]		sinus headache
escitalopram		True	2.065658	Not found	False	[]		tension headache
escitalopram		True	1.1857098	Not found	False	[]		migraine
escitalopram		True	1.578366	Not found	False	[]		hydrocephalus
escitalopram		True	2.266735	Not found	False	[]		normal pressure hydrocephalus
escitalopram		True	1.5066730000000002	Not found	False	[]		brain compression
escitalopram		True	8.5858	Not found	False	[]		cerebrospinal fluid retention
escitalopram		True	1.3562189999999998	Not found	False	[]		dementia
escitalopram		True	1.062235	Not found	False	[]		vascular dementia
escitalopram		True	1.6239886	Found	False	['common']	amnesia	amnesia
escitalopram		True	3.519898	Not found	False	[]		anterograde amnesia
escitalopram		True	1.3043509	Not found	False	[]		memory impairment
escitalopram		True	1.3239061	Not found	False	[]		cognitive disorder
escitalopram		True	1.7014436	Not found	False	[]		disturbance in attention
escitalopram		True	1.3573785	Not found	False	[]		mental impairment
escitalopram		True	1.233503	Not found	False	[]		tachyphrenia
escitalopram		True	2.266735	Not found	False	[]		intellectual disability
escitalopram		True	2.923804	Not found	False	[]		chorea
escitalopram		True	1.903122	Not found	False	[]		choreoathetosis
escitalopram		True	1.9046286	Found	False	[]	akathisia	akathisia
escitalopram		True	1.247085	Not found	False	[]		bradykinesia
escitalopram		True	1.346767	Not found	False	[]		clumsiness
escitalopram		True	1.6752408	Found	False	[]	dyskinesia	dyskinesia
escitalopram		True	1.1950086	Not found	False	[]		extrapyramidal disorder
escitalopram		True	3.595665	Not found	False	[]		fumbling
escitalopram		True	18.77527	Not found	False	[]		hypokinesia neonatal
escitalopram		True	1.021565	Not found	False	[]		movement disorder
escitalopram		True	1.551078	Not found	False	[]		posturing
escitalopram		True	3.595665	Found	False	[]	psychomotor restlessness	psychomotor hyperactivity
escitalopram		True	1.2129092	Not found	False	[]		tardive dyskinesia
escitalopram		True	1.1904067	Not found	False	[]		dystonia
escitalopram		True	1.46768	Not found	False	[]		hemiparesis
escitalopram		True	1.274649	Not found	False	[]		paralysis
escitalopram		True	1.198819	Not found	False	[]		paraplegia
escitalopram		True	3.77527	Not found	False	[]		supranuclear palsy
escitalopram		True	1.43295	Not found	False	[]		reduced facial expression
escitalopram		True	1.083663	Not found	False	[]		parkinson's disease
escitalopram		True	4.292913	Not found	False	[]		parkinsonian crisis
escitalopram		True	1.941008	Not found	False	[]		parkinsonian rest tremor
escitalopram		True	1.55118	Not found	False	[]		parkinsonism
escitalopram		True	3.5423750000000003	Not found	False	[]		essential tremor
escitalopram		True	1.477623	Not found	False	[]		head titubation
escitalopram		True	1.5303696999999998	Found	False	[]	tremor	tremor
escitalopram		True	1.365015	Not found	False	[]		tremor neonatal
escitalopram		True	1.706284	Not found	False	[]		extensor plantar response
escitalopram		True	1.38198	Not found	False	[]		hoffmann's sign
escitalopram		True	1.658373	Not found	False	[]		hyperreflexia
escitalopram		True	1.689111	Not found	False	[]		hyporeflexia
escitalopram		True	1.181546	Not found	False	[]		poor sucking reflex
escitalopram		True	1.3889653000000002	Not found	False	[]		balance disorder
escitalopram		True	1.7846829999999998	Not found	False	[]		cerebellar syndrome
escitalopram		True	1.161177	Not found	False	[]		coordination abnormal
escitalopram		True	1.3976796	Not found	False	[]		coma
escitalopram		True	1.38198	Not found	False	[]		alexia
escitalopram		True	1.854525	Not found	False	[]		amimia
escitalopram		True	1.669754	Not found	False	[]		aphasia
escitalopram		True	1.367565	Found	False	['common']	confusion	confusional state
escitalopram		True	1.057519	Not found	False	[]		dysgraphia
escitalopram		True	8.5858	Not found	False	[]		gerstmann's syndrome
escitalopram		True	1.38198	Not found	False	[]		symbolic dysfunction
escitalopram		True	1.1952549	Not found	False	[]		depressed level of consciousness
escitalopram		True	1.3894453	Not found	False	[]		loss of consciousness
escitalopram		True	2.1340440000000003	Not found	False	[]		postictal state
escitalopram		True	1.2049687	Not found	False	[]		sedation
escitalopram		True	1.2326704000000002	Found	False	['common (by section title: Very common effects)']	somnolence	somnolence
escitalopram		True	1.239935	Not found	False	[]		somnolence neonatal
escitalopram		True	1.4717980000000002	Not found	False	[]		sopor
escitalopram		True	1.432085	Not found	False	[]		central nervous system lesion
escitalopram		True	1.136595	Not found	False	[]		cerebral disorder
escitalopram		True	5.3577650000000006	Not found	False	[]		multiple system atrophy
escitalopram		True	2.689627	Not found	False	[]		neurodegenerative disorder
escitalopram		True	1.000057	Not found	False	[]		psychomotor skills impaired
escitalopram		True	6.126507999999999	Not found	False	[]		activation syndrome
escitalopram		True	1.4711498	Found	False	[]	agitation	agitation
escitalopram		True	1.09055	Not found	False	[]		agitation neonatal
escitalopram		True	1.183653	Not found	False	[]		apnoeic attack
escitalopram		True	2.154357	Found	False	[]	clonus	clonus
escitalopram		True	1.4380026	Found	False	['common']	crying	crying
escitalopram		True	1.4467116	Not found	False	[]		disorientation
escitalopram		True	1.210849	Not found	False	[]		drooling
escitalopram		True	1.14258	Not found	False	[]		grimacing
escitalopram		True	1.478811	Not found	False	[]		myoclonus
escitalopram		True	1.298396	Not found	False	[]		neurological decompensation
escitalopram		True	2.0412000000000003	Not found	False	[]		personality change
escitalopram		True	1.7250261999999998	Found	False	[]	restlessness	restlessness
escitalopram		True	1.6562981	Not found	False	[]		thinking abnormal
escitalopram		True	1.7773250000000005	Not found	False	[]		unresponsive to stimuli
escitalopram		True	1.339764	Not found	False	[]		dysaesthesia
escitalopram		True	1.709449	Not found	False	[]		lhermitte's sign
escitalopram		True	1.239777	Found	False	[]	paraesthesia	paraesthesia
escitalopram		True	1.110174	Not found	False	[]		skin burning sensation
escitalopram		True	3.595665	Found	False	['common']	anesthesia	anaesthesia
escitalopram		True	1.38198	Not found	False	[]		hyperpathia
escitalopram		True	2.0422740000000004	Not found	False	[]		hypoaesthesia
escitalopram		True	3.163357	Not found	False	[]		loss of proprioception
escitalopram		True	1.090809	Not found	False	[]		neuralgia
escitalopram		True	1.854525	Not found	False	[]		occipital neuralgia
escitalopram		True	1.129449	Not found	False	[]		sensory disturbance
escitalopram		True	1.38198	Not found	False	[]		sensory integrative dysfunction
escitalopram		True	1.2695120000000002	Not found	False	[]		sensory loss
escitalopram		True	1.38198	Not found	False	[]		thermoanaesthesia
escitalopram		True	1.3041092	Not found	False	[]		dysarthria
escitalopram		True	1.126635	Not found	False	[]		echolalia
escitalopram		True	1.19472	Not found	False	[]		incoherent
escitalopram		True	1.04904	Not found	False	[]		logorrhoea
escitalopram		True	1.220375	Not found	False	[]		repetitive speech
escitalopram		True	1.2452646	Not found	False	[]		speech disorder
escitalopram		True	1.38198	Not found	False	[]		vertigo cns origin
escitalopram		True	1.854525	Not found	False	[]		atonic urinary bladder
escitalopram		True	1.3724836	Not found	False	[]		urinary incontinence
escitalopram		True	1.7653819999999998	Not found	False	[]		amyotrophic lateral sclerosis
escitalopram		True	1.5551659999999998	Not found	False	[]		pyramidal tract syndrome
escitalopram		True	2.055374	Not found	False	[]		upper motor neurone lesion
escitalopram		True	1.272465	Not found	False	[]		drop attacks
escitalopram		True	3.478211	Not found	False	[]		serotonin syndrome
escitalopram		True	1.011241	Not found	False	[]		carpal tunnel syndrome
escitalopram		True	3.77527	Not found	False	[]		femoral nerve palsy
escitalopram		True	1.440502	Not found	False	[]		mononeuropathy multiplex
escitalopram		True	1.440502	Not found	False	[]		peripheral nerve lesion
escitalopram		True	1.299411	Not found	False	[]		peroneal nerve palsy
escitalopram		True	1.38198	Not found	False	[]		phrenic nerve paralysis
escitalopram		True	2.666685	Not found	False	[]		ulnar nerve palsy
escitalopram		True	2.516851	Not found	False	[]		brachial plexopathy
escitalopram		True	2.17864	Not found	False	[]		ischaemic neuropathy
escitalopram		True	8.5858	Not found	False	[]		lumbosacral plexus lesion
escitalopram		True	1.881106	Not found	False	[]		neuritis
escitalopram		True	1.11	Not found	False	[]		neuropathy peripheral
escitalopram		True	1.831388	Not found	False	[]		peripheral sensorimotor neuropathy
escitalopram		True	3.77527	Not found	False	[]		generalised non-convulsive epilepsy
escitalopram		True	1.301008	Not found	False	[]		petit mal epilepsy
escitalopram		True	1.551078	Not found	False	[]		neonatal seizure
escitalopram		True	1.3365642	Not found	False	[]		generalised tonic-clonic seizure
escitalopram		True	4.133991	Not found	False	[]		focal dyscognitive seizures
escitalopram		True	3.77527	Not found	False	[]		epileptic psychosis
escitalopram		True	1.0999629999999998	Not found	False	[]		simple partial seizures
escitalopram		True	1.3712733	Not found	False	[]		seizure
escitalopram		True	1.854811	Not found	False	[]		convulsive threshold lowered
escitalopram		True	4.133991	Not found	False	[]		eclampsia
escitalopram		True	1.024316	Not found	False	[]		epilepsy
escitalopram		True	3.77527	Not found	False	[]		frontal lobe epilepsy
escitalopram		True	1.040036	Not found	False	[]		partial seizures
escitalopram		True	2.678372	Not found	False	[]		tonic clonic movements
escitalopram		True	1.3066729	Found	False	[]	abnormal dreams	abnormal dreams
escitalopram		True	1.346767	Not found	False	[]		abnormal sleep-related event
escitalopram		True	8.5858	Not found	False	[]		confusional arousal
escitalopram		True	2.17864	Not found	False	[]		sleep sex
escitalopram		True	1.257622	Not found	False	[]		sleep talking
escitalopram		True	1.683959	Not found	False	[]		somnambulism
escitalopram		True	1.157751	Not found	False	[]		initial insomnia
escitalopram		True	1.1503688	Found	False	['common (by section title: Very common effects)']	insomnia	insomnia
escitalopram		True	1.018223	Not found	False	[]		middle insomnia
escitalopram		True	1.4347839999999998	Not found	False	[]		terminal insomnia
escitalopram		True	1.4764134999999998	Not found	False	[]		hypersomnia
escitalopram		True	1.45608	Not found	False	[]		narcolepsy
escitalopram		True	1.5192961	Not found	False	[]		sleep apnoea syndrome
escitalopram		True	2.075953	Not found	False	[]		breathing-related sleep disorder
escitalopram		True	1.527848	Not found	False	[]		poor quality sleep
escitalopram		True	1.180187	Not found	False	[]		sudden onset of sleep
escitalopram		True	2.17864	Not found	False	[]		upper airway resistance syndrome
escitalopram		True	1.367567	Not found	False	[]		cervical cord compression
escitalopram		True	1.2257440000000002	Not found	False	[]		myelopathy
escitalopram		True	1.169343	Not found	False	[]		lumbar radiculopathy
escitalopram		True	1.854525	Not found	False	[]		lumbosacral radiculopathy
escitalopram		True	5.753815	Not found	False	[]		hydromyelia
escitalopram		True	1.440502	Not found	False	[]		radiculopathy
escitalopram		True	1.489502	Not found	False	[]		radicular pain
escitalopram		True	1.136595	Not found	False	[]		spinal cord compression
escitalopram		True	1.38198	Not found	False	[]		spinal cord oedema
escitalopram		True	9.000014	Not found	False	[]		spondylitic myelopathy
escitalopram		True	2.341741	Not found	False	[]		syringomyelia
escitalopram		True	1.837254	Not found	False	[]		brain injury
escitalopram		True	2.128984	Not found	False	[]		intracranial mass
escitalopram		True	1.248058	Not found	False	[]		cerebellar atrophy
escitalopram		True	1.098907	Not found	False	[]		cerebral atrophy
escitalopram		True	3.77527	Not found	False	[]		cerebrospinal fistula
escitalopram		True	2.8268	Not found	False	[]		encephalomalacia
escitalopram		True	2.516851	Not found	False	[]		sinus pain
escitalopram		True	2.756004	Not found	False	[]		anembryonic gestation
escitalopram		True	2.17864	Not found	False	[]		abortion early
escitalopram		True	1.337623	Not found	False	[]		abortion missed
escitalopram		True	1.38198	Not found	False	[]		abortion of ectopic pregnancy
escitalopram		True	1.078045	Found	False	[]	spontaneous abortion	abortion spontaneous
escitalopram		True	1.5066730000000002	Not found	False	[]		abortion threatened
escitalopram		True	8.5858	Not found	False	[]		habitual abortion
escitalopram		True	3.77527	Not found	False	[]		foetal acidosis
escitalopram		True	2.829244	Not found	False	[]		foetal distress syndrome
escitalopram		True	6.736256	Not found	False	[]		foetal hypokinesia
escitalopram		True	6.736256	Not found	False	[]		maternal condition affecting foetus
escitalopram		True	2.516851	Not found	False	[]		foetal macrosomia
escitalopram		True	1.839626	Not found	False	[]		breech presentation
escitalopram		True	3.443486	Not found	False	[]		induced labour
escitalopram		True	1.854525	Not found	False	[]		obstructed labour
escitalopram		True	1.1246159999999998	Not found	False	[]		premature labour
escitalopram		True	1.378067	Not found	False	[]		premature rupture of membranes
escitalopram		True	3.05251	Not found	False	[]		complication of delivery
escitalopram		True	2.666685	Not found	False	[]		retained placenta or membranes
escitalopram		True	18.77527	Not found	False	[]		abnormal labour
escitalopram		True	3.163357	Not found	False	[]		cephalo-pelvic disproportion
escitalopram		True	2.17864	Not found	False	[]		uterine hypotonus
escitalopram		True	3.050469	Not found	False	[]		haemorrhage in pregnancy
escitalopram		True	2.35441	Not found	False	[]		pre-eclampsia
escitalopram		True	1.5551659999999998	Not found	False	[]		cervical incompetence
escitalopram		True	4.121861	Not found	False	[]		complication of pregnancy
escitalopram		True	1.824462	Not found	False	[]		ectopic pregnancy
escitalopram		True	1.854525	Not found	False	[]		hyperemesis gravidarum
escitalopram		True	8.5858	Not found	False	[]		impetigo herpetiformis
escitalopram		True	1.470769	Not found	False	[]		premature baby
escitalopram		True	1.38198	Not found	False	[]		hypertension neonatal
escitalopram		True	1.225422	Not found	False	[]		neonatal hypotension
escitalopram		True	18.77527	Not found	False	[]		meconium abnormal
escitalopram		True	2.372415	Not found	False	[]		infantile apnoea
escitalopram		True	3.595665	Not found	False	[]		neonatal hypoxia
escitalopram		True	3.271316	Not found	False	[]		neonatal respiratory depression
escitalopram		True	1.4347839999999998	Not found	False	[]		cyanosis neonatal
escitalopram		True	1.705119	Not found	False	[]		respiratory disorder neonatal
escitalopram		True	1.854525	Not found	False	[]		bronchopulmonary dysplasia
escitalopram		True	5.483859	Not found	False	[]		umbilical cord abnormality
escitalopram		True	2.61268	Not found	False	[]		meconium in amniotic fluid
escitalopram		True	1.1834630000000002	Not found	False	[]		oligohydramnios
escitalopram		True	1.7972469999999998	Not found	False	[]		placenta praevia
escitalopram		True	3.408416	Not found	False	[]		suppressed lactation
escitalopram		True	2.266735	Not found	False	[]		postpartum haemorrhage
escitalopram		True	4.56702	Not found	False	[]		perinatal depression
escitalopram		True	1.138508	Not found	False	[]		breast engorgement
escitalopram		True	2.5566063	Found	False	[]	pregnancy	pregnancy
escitalopram		True	1.2855649999999998	Not found	False	[]		pregnancy with contraceptive device
escitalopram		True	1.316512	Not found	False	[]		adjustment disorder
escitalopram		True	5.087529	Not found	False	[]		adjustment disorder with depressed mood
escitalopram		True	7.329201	Not found	False	[]		adjustment disorder with mixed anxiety and depressed mood
escitalopram		True	1.049492	Not found	False	[]		grief reaction
escitalopram		True	1.466167	Found	True	[]	anxiety disorder	anxiety disorder
escitalopram		True	2.380224	Found	True	[]	generalized anxiety disorder	generalised anxiety disorder
escitalopram		True	1.7964577	Found	False	[]	anxiety	anxiety
escitalopram		True	1.1397739	Not found	False	[]		nervousness
escitalopram		True	1.504662	Not found	False	[]		stress
escitalopram		True	1.489101	Not found	False	[]		tension
escitalopram		True	1.671011	Not found	False	[]		agoraphobia
escitalopram		True	1.4709345	Not found	False	[]		fear
escitalopram		True	1.157578	Not found	False	[]		fear of death
escitalopram		True	3.77527	Not found	False	[]		nocturnal fear
escitalopram		True	1.570809	Not found	False	[]		phobia
escitalopram		True	3.408416	Not found	False	[]		social fear
escitalopram		True	1.683817	Not found	False	[]		social anxiety disorder
escitalopram		True	2.189959	Not found	False	[]		compulsions
escitalopram		True	2.048894	Not found	False	[]		obsessive thoughts
escitalopram		True	2.538116	Not found	False	[]		obsessive-compulsive disorder
escitalopram		True	2.0565115	Found	False	[]	panic attack	panic attack
escitalopram		True	3.77527	Not found	False	[]		panic disorder
escitalopram		True	2.140848	Not found	False	[]		panic reaction
escitalopram		True	1.1974200000000002	Not found	False	[]		burnout syndrome
escitalopram		True	1.913399	Not found	False	[]		post-traumatic stress disorder
escitalopram		True	1.627375	Not found	False	[]		attention deficit/hyperactivity disorder
escitalopram		True	3.073018	Not found	False	[]		behaviour disorder
escitalopram		True	1.401895	Not found	False	[]		reading disorder
escitalopram		True	1.173809	Not found	False	[]		communication disorder
escitalopram		True	1.0013999999999998	Not found	False	[]		language disorder
escitalopram		True	1.519038	Not found	False	[]		pressure of speech
escitalopram		True	1.460875	Not found	False	[]		screaming
escitalopram		True	1.1574671	Not found	False	[]		delirium
escitalopram		True	6.557344	Not found	False	[]		pseudodementia
escitalopram		True	1.9532074	Found	True	[]	depressive disorder	depression
escitalopram		True	1.36758	Not found	False	[]		depression suicidal
escitalopram		True	3.375298	Not found	False	[]		persistent depressive disorder
escitalopram		True	2.622561	Found	True	[]	major depressive disorder	major depression
escitalopram		True	1.7776119	Found	False	['common']	anhedonia	anhedonia
escitalopram		True	1.668718	Not found	False	[]		decreased interest
escitalopram		True	1.6691227000000002	Not found	False	[]		depressed mood
escitalopram		True	2.094252	Not found	False	[]		depressive symptom
escitalopram		True	1.088233	Not found	False	[]		feeling guilty
escitalopram		True	2.377281	Not found	False	[]		feeling of despair
escitalopram		True	2.303829	Not found	False	[]		feelings of worthlessness
escitalopram		True	6.736256	Not found	False	[]		morose
escitalopram		True	1.193486	Not found	False	[]		negative thoughts
escitalopram		True	1.575398	Not found	False	[]		psychomotor retardation
escitalopram		True	2.6066	Not found	False	[]		tearfulness
escitalopram		True	2.543709	Not found	False	[]		depersonalisation/derealisation disorder
escitalopram		True	2.038186	Not found	False	[]		dissociation
escitalopram		True	2.184128	Not found	False	[]		dissociative disorder
escitalopram		True	2.61268	Not found	False	[]		dissociative amnesia
escitalopram		True	1.854525	Not found	False	[]		dissociative identity disorder
escitalopram		True	1.2823229	Not found	False	[]		delusion
escitalopram		True	3.163357	Not found	False	[]		delusion of reference
escitalopram		True	1.24587	Not found	False	[]		jealous delusion
escitalopram		True	1.7972469999999998	Not found	False	[]		somatic delusion
escitalopram		True	3.77527	Not found	False	[]		thought broadcasting
escitalopram		True	2.17864	Not found	False	[]		thought insertion
escitalopram		True	2.149217	Not found	False	[]		derealisation
escitalopram		True	1.6631920000000002	Not found	False	[]		flashback
escitalopram		True	1.2260258	Not found	False	[]		hallucination
escitalopram		True	1.5571476	Not found	False	[]		hallucination, auditory
escitalopram		True	2.534556	Not found	False	[]		hallucination, olfactory
escitalopram		True	18.77527	Not found	False	[]		hallucination, synaesthetic
escitalopram		True	1.563237	Not found	False	[]		hallucination, visual
escitalopram		True	1.303223	Not found	False	[]		illusion
escitalopram		True	1.049492	Not found	False	[]		confabulation
escitalopram		True	2.382045	Not found	False	[]		morbid thoughts
escitalopram		True	2.17864	Not found	False	[]		obsessive rumination
escitalopram		True	1.6672	Not found	False	[]		perseveration
escitalopram		True	1.258456	Not found	False	[]		thought blocking
escitalopram		True	2.666685	Not found	False	[]		self-induced vomiting
escitalopram		True	3.0816	Not found	False	[]		eating disorder symptom
escitalopram		True	1.824707	Not found	False	[]		impulse-control disorder
escitalopram		True	1.5827289999999998	Not found	False	[]		impulsive behaviour
escitalopram		True	2.505173	Not found	False	[]		intermittent explosive disorder
escitalopram		True	2.516851	Not found	False	[]		kleptomania
escitalopram		True	1.875653	Not found	False	[]		gambling disorder
escitalopram		True	1.049492	Not found	False	[]		pyromania
escitalopram		True	3.519898	Not found	False	[]		trichotillomania
escitalopram		True	1.434266	Not found	False	[]		bipolar i disorder
escitalopram		True	2.72192	Not found	False	[]		bipolar ii disorder
escitalopram		True	1.8487341	Not found	False	[]		bipolar disorder
escitalopram		True	1.81969	Found	False	[]	hypomania	hypomania
escitalopram		True	1.8660075	Found	False	[]	mania	mania
escitalopram		True	1.400626	Found	False	[]	emotional lability	affect lability
escitalopram		True	2.740069	Not found	False	[]		flat affect
escitalopram		True	1.44983	Not found	False	[]		inappropriate affect
escitalopram		True	1.3819944999999998	Not found	False	[]		anger
escitalopram		True	1.810423	Not found	False	[]		dysphoria
escitalopram		True	1.4010516000000002	Not found	False	[]		emotional disorder
escitalopram		True	1.3783608	Not found	False	[]		emotional distress
escitalopram		True	1.305889	Not found	False	[]		euphoric mood
escitalopram		True	1.1704210000000002	Not found	False	[]		frustration tolerance decreased
escitalopram		True	1.319706	Not found	False	[]		moaning
escitalopram		True	1.4214827	Not found	False	[]		mood altered
escitalopram		True	1.3066680000000002	Not found	False	[]		premenstrual syndrome
escitalopram		True	1.4079182	Not found	False	[]		mood swings
escitalopram		True	2.09371	Not found	False	[]		affective disorder
escitalopram		True	2.0051756000000003	Not found	False	[]		apathy
escitalopram		True	1.5313949999999998	Not found	False	[]		laziness
escitalopram		True	1.38198	Not found	False	[]		mood disorder due to a general medical condition
escitalopram		True	1.38198	Not found	False	[]		seasonal affective disorder
escitalopram		True	1.3813089	Found	False	[]	aggressiveness	aggression
escitalopram		True	1.637282	Not found	False	[]		antisocial behaviour
escitalopram		True	8.232478	Not found	False	[]		attention-seeking behaviour
escitalopram		True	1.38198	Not found	False	[]		aversion
escitalopram		True	2.177295	Not found	False	[]		belligerence
escitalopram		True	2.404131	Not found	False	[]		disinhibition
escitalopram		True	1.6881659999999998	Not found	False	[]		disturbance in social behaviour
escitalopram		True	1.775583	Not found	False	[]		grandiosity
escitalopram		True	1.388728	Not found	False	[]		homicidal ideation
escitalopram		True	1.5215	Found	False	[]	hostility	hostility
escitalopram		True	1.289133	Not found	False	[]		impatience
escitalopram		True	3.940718	Not found	False	[]		indifference
escitalopram		True	1.9527345	Not found	False	[]		paranoia
escitalopram		True	1.933913	Not found	False	[]		social avoidant behaviour
escitalopram		True	1.591661	Not found	False	[]		violence-related symptom
escitalopram		True	1.198819	Not found	False	[]		self esteem decreased
escitalopram		True	2.055374	Not found	False	[]		self esteem inflated
escitalopram		True	2.17864	Not found	False	[]		avoidant personality disorder
escitalopram		True	9.367567	Not found	False	[]		dependent personality disorder
escitalopram		True	1.5066730000000002	Not found	False	[]		antisocial personality disorder
escitalopram		True	1.706284	Not found	False	[]		borderline personality disorder
escitalopram		True	3.77527	Not found	False	[]		psychopathic personality
escitalopram		True	8.5858	Not found	False	[]		schizoid personality disorder
escitalopram		True	1.3173095	Not found	False	[]		abnormal behaviour
escitalopram		True	2.432461	Not found	False	[]		regressive behaviour
escitalopram		True	1.751451	Not found	False	[]		staring
escitalopram		True	1.975177	Not found	False	[]		hyperventilation
escitalopram		True	2.777901	Not found	False	[]		hypervigilance
escitalopram		True	1.453164	Not found	False	[]		impaired self-care
escitalopram		True	1.086237	Not found	False	[]		psychiatric symptom
escitalopram		True	2.17864	Not found	False	[]		school refusal
escitalopram		True	1.3783974	Not found	False	[]		mental disorder
escitalopram		True	1.5507318	Not found	False	[]		mental status changes
escitalopram		True	1.378608	Not found	False	[]		enuresis
escitalopram		True	1.954855	Not found	False	[]		alcohol abuse
escitalopram		True	2.207223	Not found	False	[]		alcoholism
escitalopram		True	1.0271800000000002	Not found	False	[]		drug dependence
escitalopram		True	1.775103	Not found	False	[]		nicotine dependence
escitalopram		True	2.672651	Not found	False	[]		substance dependence
escitalopram		True	2.558627	Not found	False	[]		tobacco abuse
escitalopram		True	1.854525	Not found	False	[]		brief psychotic disorder with marked stressors
escitalopram		True	3.77527	Not found	False	[]		delusional disorder, erotomanic type
escitalopram		True	8.5858	Not found	False	[]		delusional disorder, mixed type
escitalopram		True	1.365015	Not found	False	[]		delusional disorder, persecutory type
escitalopram		True	2.343414	Not found	False	[]		delusional disorder, unspecified type
escitalopram		True	1.2229740000000002	Not found	False	[]		acute psychosis
escitalopram		True	1.2795893	Not found	False	[]		psychotic disorder
escitalopram		True	1.351065	Not found	False	[]		schizoaffective disorder
escitalopram		True	9.000014	Not found	False	[]		schizoaffective disorder depressive type
escitalopram		True	2.705223	Found	False	[]	anorgasmia	anorgasmia
escitalopram		True	4.006116	Not found	False	[]		female orgasmic disorder
escitalopram		True	4.537121	Not found	False	[]		male orgasmic disorder
escitalopram		True	3.073018	Not found	False	[]		orgasmic sensation decreased
escitalopram		True	4.121861	Found	False	['common']	premature ejaculation	premature ejaculation
escitalopram		True	1.38198	Not found	False	[]		exhibitionism
escitalopram		True	19.133991	Not found	False	[]		gender dysphoria
escitalopram		True	5.559305	Not found	False	[]		disturbance in sexual arousal
escitalopram		True	1.2928932	Found	False	['common']	erectile dysfunction	erectile dysfunction
escitalopram		True	14.087145	Not found	False	[]		female sexual arousal disorder
escitalopram		True	1.620838	Not found	False	[]		hypersexuality
escitalopram		True	2.0171680000000003	Found	False	[]	libido decreased	libido decreased
escitalopram		True	1.947848	Not found	False	[]		libido increased
escitalopram		True	2.529052	Not found	False	[]		loss of libido
escitalopram		True	2.770544	Not found	False	[]		dyspareunia
escitalopram		True	3.77527	Not found	False	[]		female sexual dysfunction
escitalopram		True	1.24587	Not found	False	[]		male sexual dysfunction
escitalopram		True	1.965959	Found	False	['common']	sexual problem	sexual dysfunction
escitalopram		True	2.17864	Not found	False	[]		genito-pelvic pain/penetration disorder
escitalopram		True	1.3613593	Not found	False	[]		nightmare
escitalopram		True	1.945425	Not found	False	[]		parasomnia
escitalopram		True	1.4055394	Not found	False	[]		sleep disorder
escitalopram		True	1.24587	Not found	False	[]		factitious disorder
escitalopram		True	3.61911	Not found	False	[]		conversion disorder
escitalopram		True	1.452303	Not found	False	[]		somatic symptom disorder
escitalopram		True	1.5058133	Found	False	[]	suicide	completed suicide
escitalopram		True	1.63489	Not found	False	[]		intentional self-injury
escitalopram		True	3.460184	Not found	False	[]		self-injurious ideation
escitalopram		True	2.117596	Not found	False	[]		suicidal behaviour
escitalopram		True	2.4134313	Found	False	[]	suicidal ideation	suicidal ideation
escitalopram		True	2.0345744	Not found	False	[]		suicide attempt
escitalopram		True	1.38198	Not found	False	[]		drug abuse
escitalopram		True	1.359411	Not found	False	[]		intentional product misuse
escitalopram		True	1.7972469999999998	Not found	False	[]		bladder dilatation
escitalopram		True	4.133991	Not found	False	[]		bladder diverticulum
escitalopram		True	1.049492	Not found	False	[]		bladder hypertrophy
escitalopram		True	1.359241	Not found	False	[]		bladder obstruction
escitalopram		True	3.163357	Not found	False	[]		automatic bladder
escitalopram		True	9.000014	Not found	False	[]		prostatic obstruction
escitalopram		True	2.17864	Not found	False	[]		urogenital disorder
escitalopram		True	3.77527	Not found	False	[]		urogenital haemorrhage
escitalopram		True	3.408416	Not found	False	[]		focal segmental glomerulosclerosis
escitalopram		True	2.266735	Not found	False	[]		glomerulonephritis membranous
escitalopram		True	1.036437	Not found	False	[]		renal tubular disorder
escitalopram		True	1.092302	Not found	False	[]		acute kidney injury
escitalopram		True	1.131433	Not found	False	[]		oliguria
escitalopram		True	1.122999	Not found	False	[]		azotaemia
escitalopram		True	2.666685	Not found	False	[]		pelvi-ureteric obstruction
escitalopram		True	2.359303	Not found	False	[]		pyelocaliectasis
escitalopram		True	1.403198	Not found	False	[]		renal atrophy
escitalopram		True	1.709449	Not found	False	[]		nephroangiosclerosis
escitalopram		True	2.516851	Not found	False	[]		renal artery thrombosis
escitalopram		True	1.049492	Not found	False	[]		renal vein thrombosis
escitalopram		True	3.073018	Not found	False	[]		hydroureter
escitalopram		True	1.6672	Not found	False	[]		ureteral disorder
escitalopram		True	1.5066730000000002	Not found	False	[]		urethral obstruction
escitalopram		True	1.049492	Not found	False	[]		urethral haemorrhage
escitalopram		True	1.38198	Not found	False	[]		bladder irritation
escitalopram		True	1.0104779	Not found	False	[]		pollakiuria
escitalopram		True	1.251363	Not found	False	[]		stress urinary incontinence
escitalopram		True	2.055374	Not found	False	[]		urethral pain
escitalopram		True	1.062235	Not found	False	[]		urge incontinence
escitalopram		True	1.278212	Not found	False	[]		urinary hesitation
escitalopram		True	1.5597289	Not found	False	[]		urinary retention
escitalopram		True	1.709449	Not found	False	[]		choluria
escitalopram		True	8.5858	Not found	False	[]		faecaluria
escitalopram		True	3.237068	Not found	False	[]		glycosuria
escitalopram		True	1.1562074	Not found	False	[]		haematuria
escitalopram		True	2.17864	Not found	False	[]		hyperoxaluria
escitalopram		True	1.083178	Not found	False	[]		nocturia
escitalopram		True	1.423726	Not found	False	[]		polyuria
escitalopram		True	1.974542	Not found	False	[]		nephrocalcinosis
escitalopram		True	1.3228065999999998	Not found	False	[]		nephrolithiasis
escitalopram		True	1.130998	Not found	False	[]		calculus bladder
escitalopram		True	2.738293	Not found	False	[]		ureterolithiasis
escitalopram		True	2.17864	Not found	False	[]		glomerulonephritis
escitalopram		True	2.17864	Not found	False	[]		hydronephrosis
escitalopram		True	3.067834	Not found	False	[]		breast hyperplasia
escitalopram		True	2.666685	Not found	False	[]		breast calcifications
escitalopram		True	1.717271	Not found	False	[]		breast disorder
escitalopram		True	1.183372	Not found	False	[]		breast enlargement
escitalopram		True	1.440502	Not found	False	[]		breast fibrosis
escitalopram		True	1.596995	Not found	False	[]		breast mass
escitalopram		True	18.77527	Not found	False	[]		mastoptosis
escitalopram		True	1.18	Not found	False	[]		breast discharge
escitalopram		True	1.100448	Not found	False	[]		breast pain
escitalopram		True	1.330794	Not found	False	[]		breast swelling
escitalopram		True	1.124472	Not found	False	[]		breast tenderness
escitalopram		True	2.17864	Not found	False	[]		nipple swelling
escitalopram		True	2.345249	Not found	False	[]		cervical dysplasia
escitalopram		True	3.77527	Not found	False	[]		cervix erythema
escitalopram		True	3.77527	Not found	False	[]		uterine cervical laceration
escitalopram		True	2.17864	Not found	False	[]		uterine cervical pain
escitalopram		True	3.77527	Not found	False	[]		uterine cervix atrophy
escitalopram		True	1.049492	Not found	False	[]		balanoposthitis
escitalopram		True	2.17864	Not found	False	[]		artificial menopause
escitalopram		True	1.138381	Not found	False	[]		dysmenorrhoea
escitalopram		True	1.053778	Not found	False	[]		menometrorrhagia
escitalopram		True	1.300805	Not found	False	[]		menorrhagia
escitalopram		True	6.557344	Not found	False	[]		fallopian tube disorder
escitalopram		True	1.6438009999999998	Not found	False	[]		ovarian mass
escitalopram		True	3.77527	Not found	False	[]		adnexal torsion
escitalopram		True	5.753815	Not found	False	[]		ovulation pain
escitalopram		True	1.38198	Not found	False	[]		penile vascular disorder
escitalopram		True	8.5858	Not found	False	[]		prostate tenderness
escitalopram		True	2.17864	Not found	False	[]		prostatic calcification
escitalopram		True	2.341741	Not found	False	[]		genital disorder male
escitalopram		True	1.881469	Not found	False	[]		genital haemorrhage
escitalopram		True	8.5858	Not found	False	[]		perineal fistula
escitalopram		True	1.6672	Not found	False	[]		lichen sclerosus
escitalopram		True	2.341741	Not found	False	[]		genital burning sensation
escitalopram		True	5.753815	Not found	False	[]		genital discharge
escitalopram		True	1.709449	Not found	False	[]		genital erythema
escitalopram		True	1.709449	Not found	False	[]		genital swelling
escitalopram		True	2.8969270000000003	Not found	False	[]		ejaculation delayed
escitalopram		True	2.017357	Not found	False	[]		ejaculation failure
escitalopram		True	8.5858	Not found	False	[]		nocturnal emission
escitalopram		True	1.183653	Not found	False	[]		painful erection
escitalopram		True	1.0317740000000002	Not found	False	[]		priapism
escitalopram		True	2.103964	Not found	False	[]		infertility male
escitalopram		True	3.050469	Not found	False	[]		haematospermia
escitalopram		True	3.77527	Not found	False	[]		spermatogenesis abnormal
escitalopram		True	8.5858	Not found	False	[]		testicular hypertrophy
escitalopram		True	4.387651	Not found	False	[]		adnexa uteri cyst
escitalopram		True	1.38198	Not found	False	[]		pelvic congestion
escitalopram		True	2.61268	Not found	False	[]		pelvic haematoma
escitalopram		True	1.711569	Not found	False	[]		endometriosis
escitalopram		True	1.2257440000000002	Not found	False	[]		uterine enlargement
escitalopram		True	3.163357	Not found	False	[]		uterine fibrosis
escitalopram		True	1.07275	Not found	False	[]		uterine haemorrhage
escitalopram		True	4.387651	Not found	False	[]		uterine pain
escitalopram		True	1.3844189999999998	Not found	False	[]		uterine spasm
escitalopram		True	1.374399	Not found	False	[]		vaginal disorder
escitalopram		True	3.77527	Not found	False	[]		vaginal dysplasia
escitalopram		True	2.505173	Not found	False	[]		vaginal fistula
escitalopram		True	1.179421	Not found	False	[]		vaginal haemorrhage
escitalopram		True	1.38198	Not found	False	[]		labia enlarged
escitalopram		True	1.188543	Not found	False	[]		vaginal discharge
escitalopram		True	1.709449	Not found	False	[]		vulvovaginal erythema
escitalopram		True	8.5858	Not found	False	[]		vaginal flatulence
escitalopram		True	2.075953	Not found	False	[]		vaginal lesion
escitalopram		True	1.669475	Not found	False	[]		vaginal odour
escitalopram		True	1.367567	Not found	False	[]		vulvovaginal swelling
escitalopram		True	1.5551659999999998	Not found	False	[]		vulval oedema
escitalopram		True	1.1874520000000002	Not found	False	[]		vulvovaginal dryness
escitalopram		True	1.03271	Not found	False	[]		vulvovaginal pain
escitalopram		True	1.358677	Not found	False	[]		vulvovaginal pruritus
escitalopram		True	3.77527	Not found	False	[]		pruritus genital
escitalopram		True	8.5858	Not found	False	[]		bronchial dysplasia
escitalopram		True	3.843538	Not found	False	[]		bronchial wall thickening
escitalopram		True	2.516851	Not found	False	[]		asthma exercise induced
escitalopram		True	1.271138	Not found	False	[]		bronchitis chronic
escitalopram		True	1.219249	Not found	False	[]		chronic obstructive pulmonary disease
escitalopram		True	1.854811	Not found	False	[]		diffuse alveolar damage
escitalopram		True	1.167605	Not found	False	[]		pulmonary granuloma
escitalopram		True	5.753815	Not found	False	[]		acute interstitial pneumonitis
escitalopram		True	1.21833	Not found	False	[]		atelectasis
escitalopram		True	1.261136	Not found	False	[]		lung infiltration
escitalopram		True	1.440502	Not found	False	[]		organising pneumonia
escitalopram		True	1.7972469999999998	Not found	False	[]		pulmonary calcification
escitalopram		True	2.516851	Not found	False	[]		pulmonary cavitation
escitalopram		True	1.002819	Not found	False	[]		pulmonary fibrosis
escitalopram		True	1.854525	Not found	False	[]		non-cardiogenic pulmonary oedema
escitalopram		True	1.709449	Not found	False	[]		bronchopleural fistula
escitalopram		True	1.120009	Not found	False	[]		pleural fibrosis
escitalopram		True	18.77527	Not found	False	[]		pleural fistula
escitalopram		True	1.288226	Not found	False	[]		pleurisy
escitalopram		True	1.1812368	Not found	False	[]		pleural effusion
escitalopram		True	1.236149	Not found	False	[]		pulmonary arterial hypertension
escitalopram		True	1.0240330000000002	Not found	False	[]		pulmonary hypertension
escitalopram		True	1.4094545	Not found	False	[]		pulmonary embolism
escitalopram		True	1.151089	Not found	False	[]		pulmonary infarction
escitalopram		True	1.440502	Not found	False	[]		pulmonary artery stenosis
escitalopram		True	3.77527	Not found	False	[]		pulmonary vein stenosis
escitalopram		True	1.455303	Not found	False	[]		apnoea
escitalopram		True	1.827013	Not found	False	[]		bradypnoea
escitalopram		True	1.268996	Not found	False	[]		hypopnoea
escitalopram		True	1.709449	Not found	False	[]		prolonged expiration
escitalopram		True	1.087485	Not found	False	[]		respiratory distress
escitalopram		True	1.126635	Not found	False	[]		anoxia
escitalopram		True	1.049492	Not found	False	[]		hypocapnia
escitalopram		True	1.0795464	Not found	False	[]		hypoxia
escitalopram		True	1.098637	Not found	False	[]		productive cough
escitalopram		True	8.5858	Not found	False	[]		bronchial irritation
escitalopram		True	1.6631920000000002	Not found	False	[]		lung hyperinflation
escitalopram		True	2.174021	Not found	False	[]		pleuritic pain
escitalopram		True	1.357246	Not found	False	[]		pulmonary haemorrhage
escitalopram		True	1.012294	Not found	False	[]		rhonchi
escitalopram		True	1.6930240000000003	Not found	False	[]		chronic respiratory failure
escitalopram		True	1.38198	Not found	False	[]		diaphragmalgia
escitalopram		True	1.005221	Not found	False	[]		painful respiration
escitalopram		True	1.711367	Not found	False	[]		respiration abnormal
escitalopram		True	1.028998	Not found	False	[]		suffocation feeling
escitalopram		True	6.736256	Not found	False	[]		dependence on respirator
escitalopram		True	1.3002349999999998	Not found	False	[]		foreign body aspiration
escitalopram		True	1.040177	Not found	False	[]		respiratory disorder
escitalopram		True	1.069049	Not found	False	[]		choking
escitalopram		True	1.08692	Not found	False	[]		rhinorrhoea
escitalopram		True	1.540257	Not found	False	[]		snoring
escitalopram		True	1.276826	Not found	False	[]		upper respiratory tract congestion
escitalopram		True	2.843556	Found	False	[]	yawning	yawning
escitalopram		True	2.534556	Not found	False	[]		acquired diaphragmatic eventration
escitalopram		True	1.272465	Not found	False	[]		diaphragmatic disorder
escitalopram		True	3.77527	Not found	False	[]		mediastinal fibrosis
escitalopram		True	28.84531	Not found	False	[]		mediastinal haemorrhage
escitalopram		True	1.854525	Not found	False	[]		mediastinal mass
escitalopram		True	1.24587	Not found	False	[]		pulmonary hilum mass
escitalopram		True	5.753815	Not found	False	[]		laryngeal mass
escitalopram		True	8.5858	Not found	False	[]		vocal cord atrophy
escitalopram		True	1.049492	Not found	False	[]		vocal cord thickening
escitalopram		True	1.660843	Not found	False	[]		stridor
escitalopram		True	1.0893693	Found	False	[]	nasal congestion	nasal congestion
escitalopram		True	2.290218	Not found	False	[]		nasal inflammation
escitalopram		True	1.0181929	Not found	False	[]		epistaxis
escitalopram		True	1.38198	Not found	False	[]		nasal mucosal discolouration
escitalopram		True	8.5858	Not found	False	[]		nasal odour
escitalopram		True	1.5313949999999998	Not found	False	[]		nasal oedema
escitalopram		True	1.153575	Not found	False	[]		nasal septum deviation
escitalopram		True	1.183458	Not found	False	[]		sinus congestion
escitalopram		True	1.326011	Not found	False	[]		pharyngeal disorder
escitalopram		True	1.070635	Not found	False	[]		pharyngeal erythema
escitalopram		True	1.266833	Not found	False	[]		pharyngeal oedema
escitalopram		True	1.0013999999999998	Not found	False	[]		tonsillar disorder
escitalopram		True	8.5858	Not found	False	[]		tonsillar haemorrhage
escitalopram		True	2.055374	Not found	False	[]		bronchial hyperreactivity
escitalopram		True	8.5858	Not found	False	[]		emphysema
escitalopram		True	2.055374	Not found	False	[]		rales
escitalopram		True	1.211106	Not found	False	[]		hyperkeratosis
escitalopram		True	2.17864	Not found	False	[]		keratosis pilaris
escitalopram		True	1.941008	Not found	False	[]		keloid scar
escitalopram		True	1.0430830000000002	Not found	False	[]		precancerous skin lesion
escitalopram		True	2.17864	Not found	False	[]		actinic elastosis
escitalopram		True	1.0892717	Not found	False	[]		dry skin
escitalopram		True	7.329201	Not found	False	[]		scar pain
escitalopram		True	2.669364	Not found	False	[]		skin fibrosis
escitalopram		True	1.152201	Not found	False	[]		skin fissures
escitalopram		True	1.100809	Not found	False	[]		skin induration
escitalopram		True	1.288946	Not found	False	[]		skin lesion
escitalopram		True	1.122266	Not found	False	[]		skin tightness
escitalopram		True	3.073018	Not found	False	[]		transient acantholytic dermatosis
escitalopram		True	1.08823	Not found	False	[]		dermatitis
escitalopram		True	9.183521	Not found	False	[]		eczema asteatotic
escitalopram		True	2.611847	Not found	False	[]		palmar erythema
escitalopram		True	1.709449	Not found	False	[]		lichenification
escitalopram		True	1.038346	Not found	False	[]		rash papular
escitalopram		True	4.452303	Not found	False	[]		photodermatosis
escitalopram		True	1.440502	Not found	False	[]		guttate psoriasis
escitalopram		True	1.0280866999999998	Not found	False	[]		psoriasis
escitalopram		True	2.17864	Not found	False	[]		rash follicular
escitalopram		True	3.77527	Not found	False	[]		mucocutaneous rash
escitalopram		True	3.77527	Not found	False	[]		pityriasis
escitalopram		True	1.1861739999999998	Not found	False	[]		decubitus ulcer
escitalopram		True	8.5858	Not found	False	[]		cafe au lait spots
escitalopram		True	3.39408	Not found	False	[]		lentigo
escitalopram		True	1.049492	Not found	False	[]		varicose ulceration
escitalopram		True	1.0808814	Not found	False	[]		alopecia
escitalopram		True	3.271316	Not found	False	[]		alopecia areata
escitalopram		True	1.38198	Not found	False	[]		diffuse alopecia
escitalopram		True	8.5858	Not found	False	[]		alopecia scarring
escitalopram		True	4.292913	Not found	False	[]		alopecia totalis
escitalopram		True	1.38198	Not found	False	[]		alopecia universalis
escitalopram		True	1.025998	Not found	False	[]		hypotrichosis
escitalopram		True	1.1974200000000002	Not found	False	[]		hidradenitis
escitalopram		True	4.098649	Not found	False	[]		sweat gland disorder
escitalopram		True	1.051458	Not found	False	[]		ingrowing nail
escitalopram		True	1.440502	Not found	False	[]		nail bed bleeding
escitalopram		True	1.248131	Not found	False	[]		nail discolouration
escitalopram		True	1.24587	Not found	False	[]		nail growth abnormal
escitalopram		True	2.17864	Not found	False	[]		onychogryphosis
escitalopram		True	1.552818	Not found	False	[]		seborrhoea
escitalopram		True	3.77527	Not found	False	[]		haemorrhage subepidermal
escitalopram		True	1.082852	Not found	False	[]		skin haemorrhage
escitalopram		True	3.77527	Not found	False	[]		dependent rubor
escitalopram		True	1.705119	Not found	False	[]		skin oedema
escitalopram		True	18.77527	Not found	False	[]		vascular skin disorder
escitalopram		True	1.477623	Not found	False	[]		vasodilatation
escitalopram		True	1.883365	Not found	False	[]		spider vein
escitalopram		True	9.000014	Not found	False	[]		skin exfoliation
escitalopram		True	1.38198	Not found	False	[]		photosensitivity reaction
escitalopram		True	1.298934	Not found	False	[]		aneurysm
escitalopram		True	2.17864	Not found	False	[]		femoral artery aneurysm
escitalopram		True	1.1834630000000002	Not found	False	[]		aortic arteriosclerosis
escitalopram		True	1.4617870000000002	Not found	False	[]		aortic stenosis
escitalopram		True	3.77527	Not found	False	[]		leriche syndrome
escitalopram		True	1.854525	Not found	False	[]		vascular insufficiency
escitalopram		True	1.709449	Not found	False	[]		vascular stenosis
escitalopram		True	1.049492	Not found	False	[]		peripheral arterial occlusive disease
escitalopram		True	2.43523	Not found	False	[]		peripheral artery occlusion
escitalopram		True	1.049492	Not found	False	[]		iliac artery occlusion
escitalopram		True	1.709449	Not found	False	[]		peripheral artery stenosis
escitalopram		True	3.77527	Not found	False	[]		iliac vein occlusion
escitalopram		True	1.194108	Not found	False	[]		intermittent claudication
escitalopram		True	2.17864	Not found	False	[]		ischaemic limb pain
escitalopram		True	6.736256	Not found	False	[]		subclavian artery stenosis
escitalopram		True	1.068268	Not found	False	[]		blood pressure fluctuation
escitalopram		True	1.475753	Not found	False	[]		labile blood pressure
escitalopram		True	1.181546	Not found	False	[]		hypoperfusion
escitalopram		True	1.043886	Not found	False	[]		hypotension
escitalopram		True	1.7799071	Not found	False	[]		orthostatic hypotension
escitalopram		True	1.0601120000000002	Not found	False	[]		embolism
escitalopram		True	2.17864	Not found	False	[]		paradoxical embolism
escitalopram		True	1.0187522	Not found	False	[]		thrombosis
escitalopram		True	8.5858	Not found	False	[]		venous recanalisation
escitalopram		True	1.620505	Not found	False	[]		axillary vein thrombosis
escitalopram		True	1.1659615	Not found	False	[]		deep vein thrombosis
escitalopram		True	1.340331	Not found	False	[]		peripheral artery thrombosis
escitalopram		True	1.5464539999999998	Not found	False	[]		jugular vein thrombosis
escitalopram		True	1.44714	Not found	False	[]		thrombophlebitis superficial
escitalopram		True	1.120009	Not found	False	[]		venous thrombosis limb
escitalopram		True	8.5858	Not found	False	[]		arterial fibrosis
escitalopram		True	2.17864	Not found	False	[]		endothelial dysfunction
escitalopram		True	3.77527	Not found	False	[]		neovascularisation
escitalopram		True	3.05251	Not found	False	[]		phlebolith
escitalopram		True	3.073018	Not found	False	[]		vascular pain
escitalopram		True	8.5858	Not found	False	[]		vascular shunt
escitalopram		True	1.049492	Not found	False	[]		arteriovenous fistula
escitalopram		True	1.0190815	Not found	False	[]		haematoma
escitalopram		True	2.290218	Not found	False	[]		accelerated hypertension
escitalopram		True	1.0278407	Not found	False	[]		hypertension
escitalopram		True	1.138508	Not found	False	[]		labile hypertension
escitalopram		True	2.290218	Not found	False	[]		orthostatic hypertension
escitalopram		True	2.17864	Not found	False	[]		prehypertension
escitalopram		True	1.945425	Not found	False	[]		systolic hypertension
escitalopram		True	2.055374	Not found	False	[]		aortitis
escitalopram		True	3.77527	Not found	False	[]		thromboangiitis obliterans
escitalopram		True	2.17864	Not found	False	[]		venous valve ruptured
escitalopram		True	3.595665	Not found	False	[]		peripheral venous disease
escitalopram		True	2.17864	Not found	False	[]		methylenetetrahydrofolate reductase deficiency
escitalopram		True	2.516851	Not found	False	[]		bone marrow reticulin fibrosis
escitalopram		True	1.049492	Not found	False	[]		atrioventricular dissociation
escitalopram		True	2.0910450000000003	Not found	False	[]		pulseless electrical activity
escitalopram		True	3.77527	Not found	False	[]		cardiac septal hypertrophy
escitalopram		True	2.17864	Not found	False	[]		congenital umbilical hernia
escitalopram		True	2.17864	Not found	False	[]		pancreas divisum
escitalopram		True	8.5858	Not found	False	[]		intracranial lipoma
escitalopram		True	2.075953	Not found	False	[]		huntington's disease
escitalopram		True	4.292913	Not found	False	[]		periorbital haemorrhage
escitalopram		True	1.709449	Not found	False	[]		oesophageal motility disorder
escitalopram		True	1.669475	Not found	False	[]		noninfective gingivitis
escitalopram		True	2.516851	Not found	False	[]		gastric mucosa erythema
escitalopram		True	3.77527	Not found	False	[]		graft versus host disease in gastrointestinal tract
escitalopram		True	9.000014	Not found	False	[]		colon dysplasia
escitalopram		True	8.5858	Not found	False	[]		gastrointestinal vascular malformation
escitalopram		True	1.5917630000000005	Not found	False	[]		application site haemorrhage
escitalopram		True	2.17864	Not found	False	[]		infusion site discomfort
escitalopram		True	1.38198	Not found	False	[]		undifferentiated connective tissue disease
escitalopram		True	2.516851	Not found	False	[]		chronic hepatitis c
escitalopram		True	1.709449	Not found	False	[]		non-alcoholic steatohepatitis
escitalopram		True	3.595665	Not found	False	[]		granulomatosis with polyangiitis
escitalopram		True	2.075953	Not found	False	[]		infective pulmonary exacerbation of cystic fibrosis
escitalopram		True	2.17864	Not found	False	[]		infected fistula
escitalopram		True	1.102679	Not found	False	[]		pubis fracture
escitalopram		True	2.055374	Not found	False	[]		muscle oedema
escitalopram		True	3.660174	Not found	False	[]		uterine perforation
escitalopram		True	8.5858	Not found	False	[]		transfusion related complication
escitalopram		True	1.477623	Not found	False	[]		second primary malignancy
escitalopram		True	8.5858	Not found	False	[]		tumour rupture
escitalopram		True	3.77527	Not found	False	[]		painful ejaculation
escitalopram		True	1.138508	Not found	False	[]		psychogenic seizure
escitalopram		True	6.736256	Not found	False	[]		loss of bladder sensation
escitalopram		True	8.5858	Not found	False	[]		pelvic cyst
escitalopram		True	1.440502	Not found	False	[]		ovarian vein thrombosis
escitalopram		True	1.38198	Not found	False	[]		basal ganglia stroke
escitalopram		True	2.17864	Not found	False	[]		increased viscosity of upper respiratory secretion
escitalopram		True	2.103964	Not found	False	[]		nasal discharge discolouration
escitalopram		True	1.5066730000000002	Not found	False	[]		nasal obstruction
escitalopram		True	1.867012	Not found	False	[]		cerebral small vessel ischaemic disease
escitalopram		True	1.359241	Not found	False	[]		transient global amnesia
escitalopram		True	13.792923	Not found	False	[]		motor developmental delay
escitalopram		True	2.17864	Not found	False	[]		writer's cramp
escitalopram		True	1.38198	Not found	False	[]		solar dermatitis
escitalopram		True	4.133991	Not found	False	[]		hypercapnic coma
escitalopram		True	1.4347839999999998	Not found	False	[]		resting tremor
escitalopram		True	1.5551659999999998	Not found	False	[]		hyporesponsive to stimuli
escitalopram		True	1.0083449999999998	Not found	False	[]		slow response to stimuli
escitalopram		True	2.61268	Not found	False	[]		acute phosphate nephropathy
escitalopram		True	3.050469	Not found	False	[]		decreased vibratory sense
escitalopram		True	1.215989	Not found	False	[]		bone loss
escitalopram		True	1.986808	Not found	False	[]		exposed bone in jaw
escitalopram		True	1.31494	Not found	False	[]		osteonecrosis of jaw
escitalopram		True	1.049492	Not found	False	[]		brain midline shift
escitalopram		True	1.799557	Not found	False	[]		vertebral foraminal stenosis
escitalopram		True	4.208963	Not found	False	[]		bone deformity
escitalopram		True	1.735915	Not found	False	[]		premature delivery
escitalopram		True	2.17864	Not found	False	[]		subchorionic haematoma
escitalopram		True	2.290218	Not found	False	[]		gestational hypertension
escitalopram		True	1.014474	Not found	False	[]		low birth weight baby
escitalopram		True	1.0430830000000002	Not found	False	[]		rheumatic disorder
escitalopram		True	1.138508	Not found	False	[]		camptocormia
escitalopram		True	2.17864	Not found	False	[]		haemangioma of bone
escitalopram		True	4.006116	Not found	False	[]		executive dysfunction
escitalopram		True	5.269723	Not found	False	[]		impaired reasoning
escitalopram		True	2.043596	Not found	False	[]		emotional poverty
escitalopram		True	11.829201	Not found	False	[]		sexually inappropriate behaviour
escitalopram		True	1.183372	Not found	False	[]		psychological trauma
escitalopram		True	4.133991	Not found	False	[]		binge drinking
escitalopram		True	5.753815	Not found	False	[]		may-thurner syndrome
escitalopram		True	34.198234	Not found	False	[]		platelet dysfunction
escitalopram		True	8.5858	Not found	False	[]		huerthle cell carcinoma
escitalopram		True	1.38198	Not found	False	[]		medullary thyroid cancer
escitalopram		True	3.77527	Not found	False	[]		intestinal fibrosis
escitalopram		True	1.073313	Not found	False	[]		injection site bruising
escitalopram		True	5.753815	Not found	False	[]		acute hepatitis c
escitalopram		True	2.17864	Not found	False	[]		device use error
escitalopram		True	1.913613	Not found	False	[]		eye contusion
escitalopram		True	8.015106999999999	Not found	False	[]		bone contusion
escitalopram		True	2.17864	Not found	False	[]		exposure via inhalation
escitalopram		True	1.08213	Not found	False	[]		prescribed overdose
escitalopram		True	3.77527	Not found	False	[]		neurofibrosarcoma
escitalopram		True	9.000014	Not found	False	[]		extradural neoplasm
escitalopram		True	2.17864	Not found	False	[]		schwannoma
escitalopram		True	1.440502	Not found	False	[]		dyshidrotic eczema
escitalopram		True	4.133991	Not found	False	[]		genital paraesthesia
escitalopram		True	5.753815	Not found	False	[]		decerebrate posture
escitalopram		True	1.5313949999999998	Not found	False	[]		bone cancer
escitalopram		True	3.77527	Not found	False	[]		osteosarcoma
escitalopram		True	8.5858	Not found	False	[]		her-2 positive breast cancer
escitalopram		True	58.91989	Not found	False	[]		lobular breast carcinoma in situ
escitalopram		True	9.183521	Not found	False	[]		reversible cerebral vasoconstriction syndrome
escitalopram		True	1.38198	Not found	False	[]		defect conduction intraventricular
escitalopram		True	1.6672	Not found	False	[]		ophthalmic herpes zoster
escitalopram		True	2.394261	Not found	False	[]		cervical radiculopathy
escitalopram		True	1.319706	Not found	False	[]		intentional underdose
escitalopram		True	2.61268	Not found	False	[]		aspergillus infection
escitalopram		True	28.84531	Not found	False	[]		herpes zoster meningoencephalitis
escitalopram		True	18.77527	Not found	False	[]		herpes zoster cutaneous disseminated
escitalopram		True	18.77527	Not found	False	[]		uterine scar
escitalopram		True	8.5858	Not found	False	[]		tendon discomfort
escitalopram		True	5.269723	Not found	False	[]		drug titration error
tocopherol		True	8.58615	Not found	False	[]		pernicious anaemia
tocopherol		True	8.58615	Not found	False	[]		anaemia of chronic disease
tocopherol		True	1.0023209999999998	Not found	False	[]		disseminated intravascular coagulation
tocopherol		True	3.77567	Not found	False	[]		henoch-schonlein purpura
tocopherol		True	2.1790700000000003	Not found	False	[]		haematotoxicity
tocopherol		True	8.58615	Not found	False	[]		polycythaemia vera
tocopherol		True	8.58615	Not found	False	[]		refractory cytopenia with unilineage dysplasia
tocopherol		True	8.58615	Not found	False	[]		mantle cell lymphoma
tocopherol		True	3.77567	Not found	False	[]		thrombocytosis
tocopherol		True	1.477483	Not found	False	[]		thrombocytopenia
tocopherol		True	1.246656	Not found	False	[]		splenomegaly
tocopherol		True	1.0274740000000002	Not found	False	[]		leukopenia
tocopherol		True	2.667426	Not found	False	[]		lymphopenia
tocopherol		True	3.888578	Not found	False	[]		granulocytopenia
tocopherol		True	9.000508	Not found	False	[]		bone marrow failure
tocopherol		True	1.22606	Not found	False	[]		atrioventricular block first degree
tocopherol		True	9.000508	Not found	False	[]		bundle branch block
tocopherol		True	3.163948	Not found	False	[]		bradyarrhythmia
tocopherol		True	1.5074500000000002	Not found	False	[]		extrasystoles
tocopherol		True	2.1790700000000003	Not found	False	[]		atrial tachycardia
tocopherol		True	3.77567	Not found	False	[]		sinus arrhythmia
tocopherol		True	1.132024	Not found	False	[]		ventricular extrasystoles
tocopherol		True	8.58615	Not found	False	[]		clubbing
tocopherol		True	1.38242	Not found	False	[]		jugular vein distension
tocopherol		True	1.274395	Not found	False	[]		syncope
tocopherol		True	1.961283	Not found	False	[]		coronary artery occlusion
tocopherol		True	1.38242	Not found	False	[]		endocarditis
tocopherol		True	1.592769	Not found	False	[]		fluid overload
tocopherol		True	9.000508	Not found	False	[]		hepatic congestion
tocopherol		True	1.050135	Not found	False	[]		cardiac failure acute
tocopherol		True	1.855291	Not found	False	[]		left ventricular failure
tocopherol		True	1.043876	Not found	False	[]		pulmonary congestion
tocopherol		True	1.003511	Not found	False	[]		pulmonary oedema
tocopherol		True	2.1790700000000003	Not found	False	[]		cor pulmonale
tocopherol		True	1.38242	Not found	False	[]		ventricular dysfunction
tocopherol		True	2.506038	Not found	False	[]		ventricular hypertrophy
tocopherol		True	1.38242	Not found	False	[]		cerumen impaction
tocopherol		True	18.77567	Not found	False	[]		deafness neurosensory
tocopherol		True	1.667971	Not found	False	[]		hypoacusis
tocopherol		True	3.77567	Not found	False	[]		vestibular disorder
tocopherol		True	1.385625	Not found	False	[]		tinnitus
tocopherol		True	3.77567	Not found	False	[]		eustachian tube dysfunction
tocopherol		True	8.58615	Not found	False	[]		water intoxication
tocopherol		True	1.132024	Not found	False	[]		eye pain
tocopherol		True	1.941893	Not found	False	[]		eye swelling
tocopherol		True	3.77567	Not found	False	[]		conjunctivitis
tocopherol		True	8.58615	Not found	False	[]		iridocyclitis
tocopherol		True	1.5074500000000002	Not found	False	[]		eye pruritus
tocopherol		True	1.38242	Not found	False	[]		periorbital oedema
tocopherol		True	2.1790700000000003	Not found	False	[]		blepharospasm
tocopherol		True	1.38242	Not found	False	[]		pupil fixed
tocopherol		True	3.77567	Not found	False	[]		eye movement disorder
tocopherol		True	1.710074	Not found	False	[]		photophobia
tocopherol		True	8.58615	Not found	False	[]		vitreous opacities
tocopherol		True	9.000508	Not found	False	[]		optic atrophy
tocopherol		True	3.77567	Not found	False	[]		maculopathy
tocopherol		True	2.055991	Not found	False	[]		retinal detachment
tocopherol		True	1.055002	Not found	False	[]		visual acuity reduced
tocopherol		True	1.38242	Not found	False	[]		myopia
tocopherol		True	8.58615	Not found	False	[]		xanthopsia
tocopherol		True	3.163948	Not found	False	[]		visual field defect
tocopherol		True	1.043876	Not found	False	[]		visual impairment
tocopherol		True	2.1790700000000003	Not found	False	[]		abdominal wall haematoma
tocopherol		True	9.000508	Not found	False	[]		periodontitis
tocopherol		True	2.1790700000000003	Not found	False	[]		periodontal disease
tocopherol		True	8.58615	Not found	False	[]		dental cyst
tocopherol		True	8.58615	Not found	False	[]		tooth deposit
tocopherol		True	2.342492	Not found	False	[]		tooth fracture
tocopherol		True	9.000508	Not found	False	[]		gingival recession
tocopherol		True	2.342492	Not found	False	[]		gingivitis
tocopherol		True	1.710074	Not found	False	[]		gingival pain
tocopherol		True	1.273584	Not found	False	[]		pancreatitis acute
tocopherol		True	8.58615	Not found	False	[]		pancreatitis necrotising
tocopherol		True	18.77567	Not found	False	[]		pancreatic pseudocyst
tocopherol		True	1.38242	Not found	False	[]		food poisoning
tocopherol		True	1.38242	Not found	False	[]		anal fistula
tocopherol		True	2.1790700000000003	Not found	False	[]		barrett's oesophagus
tocopherol		True	2.1790700000000003	Not found	False	[]		small intestinal haemorrhage
tocopherol		True	2.104843	Not found	False	[]		gastroenteritis viral
tocopherol		True	1.38242	Not found	False	[]		abdominal infection
tocopherol		True	1.38242	Not found	False	[]		clostridium colitis
tocopherol		True	3.77567	Not found	False	[]		dysentery
tocopherol		True	3.77567	Not found	False	[]		enterocolitis infectious
tocopherol		True	9.000508	Not found	False	[]		gastritis haemorrhagic
tocopherol		True	2.517456	Not found	False	[]		enterocolitis
tocopherol		True	2.1790700000000003	Not found	False	[]		gastrointestinal sounds abnormal
tocopherol		True	1.375514	Not found	False	[]		faeces discoloured
tocopherol		True	1.431266	Not found	False	[]		flatulence
tocopherol		True	8.58615	Not found	False	[]		distal intestinal obstruction syndrome
tocopherol		True	8.58615	Not found	False	[]		gastrointestinal stenosis
tocopherol		True	6.736903	Not found	False	[]		subileus
tocopherol		True	3.77567	Not found	False	[]		acquired oesophageal web
tocopherol		True	1.38242	Not found	False	[]		duodenal ulcer perforation
tocopherol		True	1.38242	Not found	False	[]		gastrointestinal ulcer
tocopherol		True	8.58615	Not found	False	[]		large intestinal ulcer haemorrhage
tocopherol		True	8.58615	Not found	False	[]		mesenteric vein thrombosis
tocopherol		True	8.58615	Not found	False	[]		colon cancer
tocopherol		True	8.58615	Not found	False	[]		pancreatic neoplasm
tocopherol		True	2.1790700000000003	Not found	False	[]		lip haemorrhage
tocopherol		True	1.38242	Not found	False	[]		oral infection
tocopherol		True	4.293612	Not found	False	[]		lip pain
tocopherol		True	8.58615	Not found	False	[]		gingival oedema
tocopherol		True	8.58615	Not found	False	[]		oropharyngeal swelling
tocopherol		True	3.448919	Not found	False	[]		stomatitis
tocopherol		True	8.58615	Not found	False	[]		lip dry
tocopherol		True	8.58615	Not found	False	[]		tongue haemorrhage
tocopherol		True	2.1790700000000003	Not found	False	[]		tongue ulceration
tocopherol		True	2.517456	Not found	False	[]		tongue discolouration
tocopherol		True	8.58615	Not found	False	[]		diarrhoea
tocopherol		True	1.38242	Not found	False	[]		hypophagia
tocopherol		True	4.873782	Not found	False	[]		laryngeal pain
tocopherol		True	2.1790700000000003	Not found	False	[]		application site vesicles
tocopherol		True	3.77567	Not found	False	[]		catheter site discharge
tocopherol		True	3.77567	Not found	False	[]		injection site discolouration
tocopherol		True	1.286582	Not found	False	[]		injection site erythema
tocopherol		True	2.517456	Not found	False	[]		injection site extravasation
tocopherol		True	1.477265	Not found	False	[]		injection site haemorrhage
tocopherol		True	1.710074	Not found	False	[]		injection site induration
tocopherol		True	1.368349	Not found	False	[]		injection site irritation
tocopherol		True	1.413029	Not found	False	[]		injection site pruritus
tocopherol		True	3.272349	Not found	False	[]		injection site rash
tocopherol		True	4.501018	Not found	False	[]		injection site urticaria
tocopherol		True	3.77567	Not found	False	[]		injection site vesicles
tocopherol		True	1.67037	Not found	False	[]		injection site warmth
tocopherol		True	1.38242	Not found	False	[]		hyperthermia
tocopherol		True	2.1790700000000003	Not found	False	[]		brain death
tocopherol		True	2.342492	Not found	False	[]		no adverse event
tocopherol		True	3.77567	Not found	False	[]		autonomic nervous system imbalance
tocopherol		True	3.77567	Not found	False	[]		sluggishness
tocopherol		True	1.031686	Not found	False	[]		feeling hot
tocopherol		True	2.055991	Not found	False	[]		hunger
tocopherol		True	1.441135	Not found	False	[]		peripheral coldness
tocopherol		True	1.368349	Not found	False	[]		thirst
tocopherol		True	1.413571	Not found	False	[]		condition aggravated
tocopherol		True	8.58615	Not found	False	[]		disease complication
tocopherol		True	3.798803	Not found	False	[]		disease recurrence
tocopherol		True	3.77567	Not found	False	[]		fat tissue increased
tocopherol		True	8.58615	Not found	False	[]		fistula discharge
tocopherol		True	1.931723	Not found	False	[]		flushing
tocopherol		True	1.198333	Not found	False	[]		night sweats
tocopherol		True	8.58615	Not found	False	[]		mucosal dryness
tocopherol		True	8.58615	Not found	False	[]		gravitational oedema
tocopherol		True	3.77567	Not found	False	[]		oedema
tocopherol		True	2.1790700000000003	Not found	False	[]		breakthrough pain
tocopherol		True	3.77567	Not found	False	[]		cell death
tocopherol		True	24.163948	Not found	False	[]		injection site pain
tocopherol		True	7.906344	Not found	False	[]		gait disturbance
tocopherol		True	5.754356	Not found	False	[]		cholangitis
tocopherol		True	1.38242	Not found	False	[]		bile duct stone
tocopherol		True	1.453206	Not found	False	[]		cholecystitis
tocopherol		True	8.58615	Not found	False	[]		gallbladder obstruction
tocopherol		True	2.342492	Not found	False	[]		cholestasis
tocopherol		True	1.38242	Not found	False	[]		hepatic lesion
tocopherol		True	4.453206	Not found	False	[]		liver injury
tocopherol		True	1.38242	Not found	False	[]		hepatic encephalopathy
tocopherol		True	1.301254	Not found	False	[]		hepatic failure
tocopherol		True	1.22606	Not found	False	[]		hepatic cirrhosis
tocopherol		True	8.58615	Not found	False	[]		liver abscess
tocopherol		True	2.1790700000000003	Not found	False	[]		portal hypertension
tocopherol		True	2.1790700000000003	Not found	False	[]		portal vein thrombosis
tocopherol		True	1.38242	Not found	False	[]		hepatitis b
tocopherol		True	3.596381	Not found	False	[]		hepatitis
tocopherol		True	3.77567	Not found	False	[]		granulomatous liver disease
tocopherol		True	2.1790700000000003	Not found	False	[]		hepatocellular injury
tocopherol		True	1.22606	Not found	False	[]		bronchospasm
tocopherol		True	2.342492	Not found	False	[]		erythema multiforme
tocopherol		True	8.58615	Not found	False	[]		panniculitis
tocopherol		True	1.441135	Found	False	[]	contact dermatitis	dermatitis contact
tocopherol		True	1.511141	Not found	False	[]		anaphylactic reaction
tocopherol		True	3.77567	Not found	False	[]		lupus nephritis
tocopherol		True	2.517456	Not found	False	[]		lupus-like syndrome
tocopherol		True	8.58615	Not found	False	[]		systemic lupus erythematosus rash
tocopherol		True	3.77567	Not found	False	[]		polymyositis
tocopherol		True	8.58615	Not found	False	[]		dermatitis herpetiformis
tocopherol		True	1.38242	Not found	False	[]		sarcoidosis
tocopherol		True	3.163948	Not found	False	[]		immune system disorder
tocopherol		True	5.754356	Not found	False	[]		post herpetic neuralgia
tocopherol		True	8.58615	Not found	False	[]		acinetobacter infection
tocopherol		True	8.58615	Not found	False	[]		bacteriuria
tocopherol		True	2.1790700000000003	Not found	False	[]		meningitis bacterial
tocopherol		True	3.77567	Not found	False	[]		stenotrophomonas infection
tocopherol		True	3.77567	Not found	False	[]		haemophilus infection
tocopherol		True	1.366031	Not found	False	[]		fungal infection
tocopherol		True	1.38242	Not found	False	[]		tinea pedis
tocopherol		True	18.77567	Not found	False	[]		abscess jaw
tocopherol		True	1.139298	Not found	False	[]		osteomyelitis
tocopherol		True	3.77567	Not found	False	[]		osteomyelitis acute
tocopherol		True	1.38242	Not found	False	[]		meningitis
tocopherol		True	2.1790700000000003	Not found	False	[]		purulence
tocopherol		True	1.710074	Not found	False	[]		bronchiectasis
tocopherol		True	3.77567	Not found	False	[]		infectious pleural effusion
tocopherol		True	1.441135	Not found	False	[]		furuncle
tocopherol		True	2.055991	Not found	False	[]		rash pustular
tocopherol		True	1.710074	Not found	False	[]		laryngitis
tocopherol		True	1.487218	Not found	False	[]		nasopharyngitis
tocopherol		True	1.126387	Not found	False	[]		sinusitis
tocopherol		True	3.77567	Not found	False	[]		haematoma infection
tocopherol		True	3.77567	Not found	False	[]		mycobacterial infection
tocopherol		True	3.77567	Not found	False	[]		mycobacterium avium complex infection
tocopherol		True	1.441135	Not found	False	[]		tuberculosis
tocopherol		True	8.58615	Not found	False	[]		tuberculous pleurisy
tocopherol		True	8.58615	Not found	False	[]		toxoplasmosis
tocopherol		True	1.22606	Not found	False	[]		herpes simplex
tocopherol		True	1.38242	Not found	False	[]		herpes virus infection
tocopherol		True	4.134562	Not found	False	[]		bronchiolitis
tocopherol		True	8.58615	Not found	False	[]		pneumonia cryptococcal
tocopherol		True	8.58615	Not found	False	[]		vulvovaginal mycotic infection
tocopherol		True	2.1790700000000003	Not found	False	[]		bronchitis
tocopherol		True	3.77567	Not found	False	[]		comminuted fracture
tocopherol		True	2.517456	Not found	False	[]		compression fracture
tocopherol		True	5.754356	Not found	False	[]		fracture displacement
tocopherol		True	8.58615	Not found	False	[]		open fracture
tocopherol		True	1.050135	Not found	False	[]		stress fracture
tocopherol		True	1.38242	Not found	False	[]		haemarthrosis
tocopherol		True	1.38242	Not found	False	[]		meniscus injury
tocopherol		True	1.5074500000000002	Not found	False	[]		lower limb fracture
tocopherol		True	1.38242	Not found	False	[]		tibia fracture
tocopherol		True	8.58615	Not found	False	[]		fractured coccyx
tocopherol		True	6.736903	Not found	False	[]		lumbar vertebral fracture
tocopherol		True	1.38242	Not found	False	[]		ulna fracture
tocopherol		True	1.184678	Not found	False	[]		toxicity to various agents
tocopherol		True	3.77567	Not found	False	[]		pulmonary toxicity
tocopherol		True	2.1790700000000003	Not found	False	[]		maternal drugs affecting foetus
tocopherol		True	8.58615	Not found	False	[]		haemothorax
tocopherol		True	8.58615	Not found	False	[]		ligament rupture
tocopherol		True	3.77567	Not found	False	[]		tendon injury
tocopherol		True	8.58615	Not found	False	[]		arthropod sting
tocopherol		True	1.38242	Not found	False	[]		wound complication
tocopherol		True	2.1790700000000003	Not found	False	[]		scratch
tocopherol		True	1.38242	Not found	False	[]		skin injury
tocopherol		True	3.77567	Not found	False	[]		radiation skin injury
tocopherol		True	1.22159	Not found	False	[]		inappropriate schedule of product administration
tocopherol		True	2.055991	Not found	False	[]		wrong product administered
tocopherol		True	1.553925	Not found	False	[]		medication error
tocopherol		True	1.38242	Not found	False	[]		incision site complication
tocopherol		True	8.58615	Not found	False	[]		incision site haemorrhage
tocopherol		True	3.77567	Not found	False	[]		procedural haemorrhage
tocopherol		True	1.0023209999999998	Not found	False	[]		post procedural complication
tocopherol		True	1.38242	Not found	False	[]		seroma
tocopherol		True	3.77567	Not found	False	[]		hypercapnia
tocopherol		True	1.1314730000000002	Not found	False	[]		decreased appetite
tocopherol		True	1.38242	Not found	False	[]		osteomalacia
tocopherol		True	1.435797	Not found	False	[]		osteopenia
tocopherol		True	1.38242	Not found	False	[]		resorption bone increased
tocopherol		True	2.055991	Not found	False	[]		electrolyte imbalance
tocopherol		True	3.77567	Not found	False	[]		hypervolaemia
tocopherol		True	8.58615	Not found	False	[]		hyperamylasaemia
tocopherol		True	8.58615	Not found	False	[]		bone erosion
tocopherol		True	3.596381	Not found	False	[]		jaw disorder
tocopherol		True	2.055991	Not found	False	[]		osteitis
tocopherol		True	5.754356	Not found	False	[]		bone sequestrum
tocopherol		True	18.77567	Not found	False	[]		coccydynia
tocopherol		True	1.368349	Not found	False	[]		joint range of motion decreased
tocopherol		True	1.667971	Not found	False	[]		myositis
tocopherol		True	1.180253	Not found	False	[]		myalgia
tocopherol		True	9.000508	Not found	False	[]		muscle fatigue
tocopherol		True	8.58615	Not found	False	[]		limb deformity
tocopherol		True	1.12755	Not found	False	[]		scoliosis
tocopherol		True	1.184678	Not found	False	[]		back disorder
tocopherol		True	3.77567	Not found	False	[]		nodule
tocopherol		True	9.000508	Not found	False	[]		posture abnormal
tocopherol		True	3.844361	Not found	False	[]		discomfort
tocopherol		True	4.293612	Not found	False	[]		fistula
tocopherol		True	3.77567	Not found	False	[]		lipoma
tocopherol		True	8.58615	Not found	False	[]		synovial disorder
tocopherol		True	2.1790700000000003	Not found	False	[]		trigger finger
tocopherol		True	18.77567	Not found	False	[]		osteonecrosis
tocopherol		True	8.58615	Not found	False	[]		musculoskeletal chest pain
tocopherol		True	8.58615	Not found	False	[]		musculoskeletal pain
tocopherol		True	8.58615	Not found	False	[]		breast cancer stage i
tocopherol		True	8.58615	Not found	False	[]		keratoacanthoma
tocopherol		True	3.77567	Not found	False	[]		urinary tract obstruction
tocopherol		True	8.58615	Not found	False	[]		brain neoplasm malignant
tocopherol		True	8.58615	Not found	False	[]		glioblastoma
tocopherol		True	3.77567	Not found	False	[]		ovarian adenoma
tocopherol		True	2.1790700000000003	Not found	False	[]		uterine cancer
tocopherol		True	1.198333	Not found	False	[]		prostate cancer
tocopherol		True	8.58615	Not found	False	[]		non-small cell lung cancer stage iv
tocopherol		True	2.667426	Not found	False	[]		malignant melanoma
tocopherol		True	1.710074	Not found	False	[]		skin cancer
tocopherol		True	4.134562	Not found	False	[]		renal cell carcinoma
tocopherol		True	1.38242	Not found	False	[]		myelitis
tocopherol		True	1.67037	Not found	False	[]		ischaemic stroke
tocopherol		True	1.38242	Not found	False	[]		carotid artery disease
tocopherol		True	1.051681	Not found	False	[]		transient ischaemic attack
tocopherol		True	1.22606	Not found	False	[]		anosmia
tocopherol		True	2.1790700000000003	Not found	False	[]		trigeminal neuralgia
tocopherol		True	8.58615	Not found	False	[]		leukoencephalopathy
tocopherol		True	8.58615	Not found	False	[]		migraine with aura
tocopherol		True	8.58615	Not found	False	[]		idiopathic intracranial hypertension
tocopherol		True	1.710074	Not found	False	[]		intracranial pressure increased
tocopherol		True	8.58615	Not found	False	[]		amnesia
tocopherol		True	1.101092	Not found	False	[]		disturbance in attention
tocopherol		True	3.163948	Not found	False	[]		bradykinesia
tocopherol		True	9.000508	Not found	False	[]		clumsiness
tocopherol		True	8.58615	Not found	False	[]		stereotypy
tocopherol		True	1.710074	Not found	False	[]		monoplegia
tocopherol		True	2.1790700000000003	Not found	False	[]		paresis
tocopherol		True	1.14986	Not found	False	[]		tremor
tocopherol		True	2.1790700000000003	Not found	False	[]		hyporeflexia
tocopherol		True	1.103986	Not found	False	[]		coma
tocopherol		True	1.569237	Not found	False	[]		depressed level of consciousness
tocopherol		True	2.1790700000000003	Not found	False	[]		stupor
tocopherol		True	8.58615	Not found	False	[]		cerebral disorder
tocopherol		True	1.074426	Not found	False	[]		burning sensation
tocopherol		True	1.38242	Not found	False	[]		dysaesthesia
tocopherol		True	1.695289	Not found	False	[]		skin burning sensation
tocopherol		True	1.67037	Not found	False	[]		sensory disturbance
tocopherol		True	5.2704	Not found	False	[]		aphonia
tocopherol		True	2.1790700000000003	Not found	False	[]		dyslalia
tocopherol		True	5.754356	Not found	False	[]		logorrhoea
tocopherol		True	1.38242	Not found	False	[]		amyotrophic lateral sclerosis
tocopherol		True	8.58615	Not found	False	[]		neuritis
tocopherol		True	8.58615	Not found	False	[]		focal dyscognitive seizures
tocopherol		True	5.754356	Not found	False	[]		status epilepticus
tocopherol		True	8.58615	Not found	False	[]		tonic clonic movements
tocopherol		True	8.58615	Not found	False	[]		cervical cord compression
tocopherol		True	8.58615	Not found	False	[]		myelopathy
tocopherol		True	8.58615	Not found	False	[]		cauda equina syndrome
tocopherol		True	2.1790700000000003	Not found	False	[]		dysphonia
tocopherol		True	2.506038	Not found	False	[]		abortion spontaneous
tocopherol		True	1.38242	Not found	False	[]		premature labour
tocopherol		True	2.1790700000000003	Not found	False	[]		premature rupture of membranes
tocopherol		True	4.293612	Found	True	[]	pregnancy	pregnancy
tocopherol		True	8.58615	Not found	False	[]		pregnancy with contraceptive device
tocopherol		True	8.58615	Not found	False	[]		compulsions
tocopherol		True	1.082674	Not found	False	[]		panic attack
tocopherol		True	1.38242	Not found	False	[]		panic reaction
tocopherol		True	8.58615	Not found	False	[]		reading disorder
tocopherol		True	3.77567	Not found	False	[]		dissociation
tocopherol		True	8.58615	Not found	False	[]		delusion of grandeur
tocopherol		True	2.1790700000000003	Not found	False	[]		persecutory delusion
tocopherol		True	1.139298	Not found	False	[]		hallucination, visual
tocopherol		True	8.58615	Not found	False	[]		illusion
tocopherol		True	2.1790700000000003	Not found	False	[]		bipolar i disorder
tocopherol		True	1.139298	Not found	False	[]		mania
tocopherol		True	8.58615	Not found	False	[]		dysphoria
tocopherol		True	1.710074	Not found	False	[]		apathy
tocopherol		True	8.58615	Not found	False	[]		belligerence
tocopherol		True	1.050135	Not found	False	[]		paranoia
tocopherol		True	8.58615	Not found	False	[]		borderline personality disorder
tocopherol		True	1.38242	Not found	False	[]		staring
tocopherol		True	2.1790700000000003	Not found	False	[]		dependence
tocopherol		True	1.043876	Not found	False	[]		psychotic disorder
tocopherol		True	2.1790700000000003	Not found	False	[]		schizophrenia
tocopherol		True	1.38242	Not found	False	[]		loss of libido
tocopherol		True	1.38242	Not found	False	[]		sleep disorder due to a general medical condition
tocopherol		True	3.77567	Not found	False	[]		self-injurious ideation
tocopherol		True	1.441135	Not found	False	[]		bladder disorder
tocopherol		True	1.050135	Not found	False	[]		renal tubular necrosis
tocopherol		True	3.77567	Not found	False	[]		ureteric obstruction
tocopherol		True	2.1790700000000003	Not found	False	[]		urinary hesitation
tocopherol		True	1.38242	Not found	False	[]		urine flow decreased
tocopherol		True	8.58615	Not found	False	[]		albuminuria
tocopherol		True	1.38242	Not found	False	[]		ureterolithiasis
tocopherol		True	8.58615	Not found	False	[]		calculus urethral
tocopherol		True	3.163948	Not found	False	[]		breast pain
tocopherol		True	9.000508	Not found	False	[]		breast swelling
tocopherol		True	3.163948	Not found	False	[]		breast tenderness
tocopherol		True	8.58615	Not found	False	[]		epididymitis
tocopherol		True	1.38242	Not found	False	[]		postmenopausal haemorrhage
tocopherol		True	8.58615	Not found	False	[]		metrorrhagia
tocopherol		True	2.1790700000000003	Not found	False	[]		scrotal swelling
tocopherol		True	6.508227	Not found	False	[]		benign prostatic hyperplasia
tocopherol		True	2.1790700000000003	Not found	False	[]		genital rash
tocopherol		True	3.77567	Not found	False	[]		ejaculation failure
tocopherol		True	8.58615	Not found	False	[]		spontaneous penile erection
tocopherol		True	1.38242	Not found	False	[]		uterine prolapse
tocopherol		True	2.1790700000000003	Not found	False	[]		vulvovaginal dryness
tocopherol		True	2.1790700000000003	Not found	False	[]		bronchial secretion retention
tocopherol		True	2.104843	Not found	False	[]		acute respiratory distress syndrome
tocopherol		True	1.38242	Not found	False	[]		pleural fibrosis
tocopherol		True	1.710074	Not found	False	[]		pleurisy
tocopherol		True	18.77567	Not found	False	[]		pulmonary thrombosis
tocopherol		True	3.77567	Not found	False	[]		hypopnoea
tocopherol		True	1.009735	Not found	False	[]		cough
tocopherol		True	2.106003	Not found	False	[]		productive cough
tocopherol		True	28.84574	Not found	False	[]		sputum retention
tocopherol		True	3.163948	Not found	False	[]		pleuritic pain
tocopherol		True	3.844361	Not found	False	[]		rales
tocopherol		True	1.38242	Not found	False	[]		rhonchi
tocopherol		True	3.062004	Not found	False	[]		acute respiratory failure
tocopherol		True	1.0624280000000002	Not found	False	[]		respiratory disorder
tocopherol		True	3.77567	Not found	False	[]		upper respiratory tract inflammation
tocopherol		True	3.163948	Not found	False	[]		stridor
tocopherol		True	2.1790700000000003	Not found	False	[]		nasal mucosal disorder
tocopherol		True	8.58615	Not found	False	[]		nasal oedema
tocopherol		True	3.77567	Not found	False	[]		nasal septum deviation
tocopherol		True	2.1790700000000003	Not found	False	[]		paranasal sinus hypersecretion
tocopherol		True	1.941893	Not found	False	[]		sinus congestion
tocopherol		True	3.77567	Not found	False	[]		chronic obstructive pulmonary disease
tocopherol		True	4.134562	Not found	False	[]		hyperkeratosis
tocopherol		True	1.38242	Not found	False	[]		skin wrinkling
tocopherol		True	1.240957	Not found	False	[]		skin discolouration
tocopherol		True	1.710074	Not found	False	[]		skin necrosis
tocopherol		True	1.321409	Not found	False	[]		erythema
tocopherol		True	2.291091	Not found	False	[]		generalised erythema
tocopherol		True	3.77567	Not found	False	[]		exfoliative rash
tocopherol		True	1.840809	Not found	False	[]		skin exfoliation
tocopherol		True	3.77567	Not found	False	[]		lichen planus
tocopherol		True	1.438444	Not found	False	[]		pruritus
tocopherol		True	1.003511	Not found	False	[]		rash pruritic
tocopherol		True	1.158788	Not found	False	[]		rash
tocopherol		True	1.7981369999999997	Not found	False	[]		rash maculo-papular
tocopherol		True	1.270038	Not found	False	[]		alopecia
tocopherol		True	3.77567	Not found	False	[]		hair disorder
tocopherol		True	5.754356	Not found	False	[]		hair texture abnormal
tocopherol		True	18.77567	Not found	False	[]		vasodilatation
tocopherol		True	1.38242	Not found	False	[]		aneurysm
tocopherol		True	1.050135	Not found	False	[]		aortic stenosis
tocopherol		True	2.055991	Not found	False	[]		venous thrombosis
tocopherol		True	8.58615	Not found	False	[]		jugular vein thrombosis
tocopherol		True	2.1790700000000003	Not found	False	[]		arterial disorder
tocopherol		True	2.1790700000000003	Not found	False	[]		aortic disorder
tocopherol		True	1.38242	Not found	False	[]		pulseless electrical activity
tocopherol		True	8.58615	Not found	False	[]		substance-induced psychotic disorder
tocopherol		True	8.58615	Not found	False	[]		spinal column injury
tocopherol		True	1.38242	Not found	False	[]		acute phosphate nephropathy
tocopherol		True	8.58615	Not found	False	[]		premature delivery
dihydroergotamine		True	5.754833	Not found	False	[]		normochromic normocytic anaemia
dihydroergotamine		True	5.270996	Not found	False	[]		haemorrhagic diathesis
dihydroergotamine		True	8.58645	Not found	False	[]		spontaneous haematoma
dihydroergotamine		True	18.77603	Not found	False	[]		bone marrow disorder
dihydroergotamine		True	3.77603	Not found	False	[]		chronic lymphocytic leukaemia
dihydroergotamine		True	3.77603	Not found	False	[]		hepatosplenomegaly
dihydroergotamine		True	3.845087	Not found	False	[]		lymphadenopathy
dihydroergotamine		True	8.58645	Not found	False	[]		lymphadenopathy mediastinal
dihydroergotamine		True	5.754833	Not found	False	[]		lymphoedema
dihydroergotamine		True	8.58645	Not found	False	[]		lymphoid tissue hyperplasia
dihydroergotamine		True	1.7989209999999998	Not found	False	[]		eosinophilia
dihydroergotamine		True	8.58645	Not found	False	[]		mononucleosis syndrome
dihydroergotamine		True	2.17945	Not found	False	[]		lymphopenia
dihydroergotamine		True	5.754833	Not found	False	[]		granulocytopenia
dihydroergotamine		True	9.424286	Not found	False	[]		atrioventricular block
dihydroergotamine		True	5.089014	Not found	False	[]		atrioventricular block complete
dihydroergotamine		True	1.226622	Not found	False	[]		bundle branch block right
dihydroergotamine		True	3.77603	Not found	False	[]		sinoatrial block
dihydroergotamine		True	1.028473	Not found	False	[]		bradycardia
dihydroergotamine		True	3.77603	Not found	False	[]		bradycardia neonatal
dihydroergotamine		True	18.77603	Not found	False	[]		tachyarrhythmia
dihydroergotamine		True	3.164468	Not found	False	[]		sinus arrhythmia
dihydroergotamine		True	2.66808	Not found	False	[]		sinus bradycardia
dihydroergotamine		True	2.51799	Not found	False	[]		supraventricular extrasystoles
dihydroergotamine		True	2.17945	Not found	False	[]		ventricular arrhythmia
dihydroergotamine		True	3.77603	Not found	False	[]		heart injury
dihydroergotamine		True	3.77603	Not found	False	[]		cardiac discomfort
dihydroergotamine		True	1.028467	Not found	False	[]		syncope
dihydroergotamine		True	1.556858	Not found	False	[]		dyspnoea exertional
dihydroergotamine		True	2.51799	Not found	False	[]		orthopnoea
dihydroergotamine		True	2.51799	Not found	False	[]		aortic valve incompetence
dihydroergotamine		True	1.38281	Not found	False	[]		cardiac valve disease
dihydroergotamine		True	8.656142999999998	Not found	False	[]		mitral valve incompetence
dihydroergotamine		True	8.58645	Not found	False	[]		mitral valve stenosis
dihydroergotamine		True	38.88281	Not found	False	[]		pulmonary valve incompetence
dihydroergotamine		True	3.636155	Not found	False	[]		tricuspid valve incompetence
dihydroergotamine		True	5.754833	Not found	False	[]		fallot's tetralogy
dihydroergotamine		True	2.056534	Not found	False	[]		coronary artery occlusion
dihydroergotamine		True	2.601504	Not found	False	[]		chest discomfort
dihydroergotamine		True	2.067752	Not found	False	[]		chest pain
dihydroergotamine		True	1.247348	Not found	False	[]		ascites
dihydroergotamine		True	1.7106249999999998	Not found	False	[]		fluid overload
dihydroergotamine		True	2.17945	Not found	False	[]		hepatic congestion
dihydroergotamine		True	14.088163	Not found	False	[]		localised oedema
dihydroergotamine		True	9.18466	Not found	False	[]		cardiac failure acute
dihydroergotamine		True	2.343154	Not found	False	[]		acute pulmonary oedema
dihydroergotamine		True	2.17945	Not found	False	[]		right ventricular failure
dihydroergotamine		True	8.58645	Not found	False	[]		atrioventricular septal defect
dihydroergotamine		True	2.17945	Not found	False	[]		dilatation ventricular
dihydroergotamine		True	2.17945	Not found	False	[]		left atrial dilatation
dihydroergotamine		True	2.056534	Not found	False	[]		left ventricular hypertrophy
dihydroergotamine		True	3.77603	Not found	False	[]		cleft palate
dihydroergotamine		True	8.58645	Not found	False	[]		macroglossia
dihydroergotamine		True	8.58645	Not found	False	[]		porphyria non-acute
dihydroergotamine		True	1.38281	Not found	False	[]		hyperacusis
dihydroergotamine		True	8.58645	Not found	False	[]		hirsutism
dihydroergotamine		True	1.38281	Not found	False	[]		glucose tolerance impaired
dihydroergotamine		True	8.58645	Not found	False	[]		hypoglycaemic coma
dihydroergotamine		True	4.135065	Not found	False	[]		hyperprolactinaemia
dihydroergotamine		True	2.757616	Not found	False	[]		inappropriate antidiuretic hormone secretion
dihydroergotamine		True	1.38281	Not found	False	[]		hyperparathyroidism
dihydroergotamine		True	8.58645	Not found	False	[]		basedow's disease
dihydroergotamine		True	1.226622	Not found	False	[]		hypothyroidism
dihydroergotamine		True	5.754833	Not found	False	[]		thyroid neoplasm
dihydroergotamine		True	1.4416920000000002	Not found	False	[]		dry eye
dihydroergotamine		True	8.58645	Not found	False	[]		angle closure glaucoma
dihydroergotamine		True	8.58645	Not found	False	[]		optic ischaemic neuropathy
dihydroergotamine		True	18.77603	Not found	False	[]		conjunctival hyperaemia
dihydroergotamine		True	2.343154	Not found	False	[]		eyelid oedema
dihydroergotamine		True	2.17945	Not found	False	[]		optic neuritis
dihydroergotamine		True	5.754833	Not found	False	[]		blepharospasm
dihydroergotamine		True	3.77603	Not found	False	[]		gaze palsy
dihydroergotamine		True	3.77603	Not found	False	[]		papilloedema
dihydroergotamine		True	8.58645	Not found	False	[]		retinal tear
dihydroergotamine		True	2.17945	Not found	False	[]		retinopathy
dihydroergotamine		True	4.135065	Not found	False	[]		blindness unilateral
dihydroergotamine		True	8.58645	Not found	False	[]		altered visual depth perception
dihydroergotamine		True	2.434291	Not found	False	[]		diplopia
dihydroergotamine		True	8.58645	Not found	False	[]		hemianopia
dihydroergotamine		True	1.5081360000000004	Not found	False	[]		hiatus hernia
dihydroergotamine		True	3.77603	Not found	False	[]		large intestine polyp
dihydroergotamine		True	5.270996	Not found	False	[]		tooth abscess
dihydroergotamine		True	5.754833	Not found	False	[]		gingivitis
dihydroergotamine		True	6.737474	Not found	False	[]		tooth loss
dihydroergotamine		True	1.369038	Not found	False	[]		gastrointestinal disorder
dihydroergotamine		True	3.77603	Not found	False	[]		gastrointestinal oedema
dihydroergotamine		True	8.58645	Not found	False	[]		enterocolitis haemorrhagic
dihydroergotamine		True	3.77603	Not found	False	[]		necrotising colitis
dihydroergotamine		True	1.4416920000000002	Not found	False	[]		oesophagitis
dihydroergotamine		True	1.106455	Not found	False	[]		constipation
dihydroergotamine		True	1.4416920000000002	Not found	False	[]		irritable bowel syndrome
dihydroergotamine		True	3.164468	Not found	False	[]		abdominal mass
dihydroergotamine		True	1.186314	Not found	False	[]		abdominal distension
dihydroergotamine		True	1.620453	Not found	False	[]		abdominal pain upper
dihydroergotamine		True	2.614497	Not found	False	[]		intestinal obstruction
dihydroergotamine		True	3.77603	Not found	False	[]		subileus
dihydroergotamine		True	1.38281	Not found	False	[]		duodenal ulcer perforation
dihydroergotamine		True	8.58645	Not found	False	[]		oesophageal ulcer
dihydroergotamine		True	8.58645	Not found	False	[]		colon gangrene
dihydroergotamine		True	3.77603	Not found	False	[]		varices oesophageal
dihydroergotamine		True	8.58645	Not found	False	[]		malabsorption
dihydroergotamine		True	8.58645	Not found	False	[]		lip blister
dihydroergotamine		True	1.38281	Not found	False	[]		oral herpes
dihydroergotamine		True	1.4416920000000002	Not found	False	[]		oral pain
dihydroergotamine		True	5.754833	Not found	False	[]		oral discomfort
dihydroergotamine		True	3.164468	Not found	False	[]		oedema mouth
dihydroergotamine		True	8.58645	Not found	False	[]		oropharyngeal swelling
dihydroergotamine		True	8.58645	Not found	False	[]		pneumoperitoneum
dihydroergotamine		True	18.77603	Not found	False	[]		tongue biting
dihydroergotamine		True	8.58645	Not found	False	[]		tongue discolouration
dihydroergotamine		True	8.58645	Not found	False	[]		application site pruritus
dihydroergotamine		True	8.58645	Not found	False	[]		injection site extravasation
dihydroergotamine		True	3.77603	Not found	False	[]		injection site induration
dihydroergotamine		True	2.17945	Not found	False	[]		injection site irritation
dihydroergotamine		True	8.58645	Not found	False	[]		injection site papule
dihydroergotamine		True	1.226622	Not found	False	[]		injection site pruritus
dihydroergotamine		True	2.077381	Not found	False	[]		injection site reaction
dihydroergotamine		True	6.737474	Not found	False	[]		hypothermia
dihydroergotamine		True	3.77603	Not found	False	[]		drowning
dihydroergotamine		True	6.737474	Not found	False	[]		autonomic nervous system imbalance
dihydroergotamine		True	2.056534	Not found	False	[]		decreased activity
dihydroergotamine		True	7.72936	Not found	False	[]		peripheral coldness
dihydroergotamine		True	18.77603	Not found	False	[]		apparent death
dihydroergotamine		True	8.58645	Not found	False	[]		concomitant disease aggravated
dihydroergotamine		True	9.000944	Not found	False	[]		developmental delay
dihydroergotamine		True	1.551826	Not found	False	[]		general physical health deterioration
dihydroergotamine		True	3.77603	Not found	False	[]		xerosis
dihydroergotamine		True	1.432247	Not found	False	[]		inflammation
dihydroergotamine		True	4.135065	Not found	False	[]		systemic inflammatory response syndrome
dihydroergotamine		True	3.164468	Not found	False	[]		facial pain
dihydroergotamine		True	3.77603	Not found	False	[]		procedural pain
dihydroergotamine		True	8.58645	Not found	False	[]		drug withdrawal convulsions
dihydroergotamine		True	2.51799	Not found	False	[]		mass
dihydroergotamine		True	3.164468	Not found	False	[]		nodule
dihydroergotamine		True	8.58645	Not found	False	[]		calcinosis
dihydroergotamine		True	8.58645	Not found	False	[]		no adverse event
dihydroergotamine		True	3.77603	Not found	False	[]		gallbladder hypofunction
dihydroergotamine		True	1.063238	Not found	False	[]		cholestasis
dihydroergotamine		True	6.737474	Not found	False	[]		hepatitis cholestatic
dihydroergotamine		True	4.135065	Not found	False	[]		hepatic cyst
dihydroergotamine		True	1.226622	Not found	False	[]		liver injury
dihydroergotamine		True	5.754833	Not found	False	[]		hyperammonaemia
dihydroergotamine		True	1.4416920000000002	Not found	False	[]		hypoalbuminaemia
dihydroergotamine		True	3.77603	Not found	False	[]		hepatic fibrosis
dihydroergotamine		True	9.000944	Not found	False	[]		hepatitis b
dihydroergotamine		True	9.000944	Not found	False	[]		autoimmune hepatitis
dihydroergotamine		True	8.58645	Not found	False	[]		chronic hepatitis
dihydroergotamine		True	2.863931	Not found	False	[]		hepatitis
dihydroergotamine		True	2.056534	Not found	False	[]		hepatic necrosis
dihydroergotamine		True	3.164468	Not found	False	[]		hepatitis acute
dihydroergotamine		True	8.58645	Not found	False	[]		hepatitis toxic
dihydroergotamine		True	11.830587	Not found	False	[]		hepatocellular injury
dihydroergotamine		True	1.4416920000000002	Not found	False	[]		hepatotoxicity
dihydroergotamine		True	9.000944	Not found	False	[]		hepatic neoplasm
dihydroergotamine		True	3.77603	Not found	False	[]		type iv hypersensitivity reaction
dihydroergotamine		True	1.38281	Not found	False	[]		food allergy
dihydroergotamine		True	4.454003	Not found	False	[]		toxic skin eruption
dihydroergotamine		True	1.044575	Not found	False	[]		anaphylactic shock
dihydroergotamine		True	2.17945	Not found	False	[]		laryngeal oedema
dihydroergotamine		True	2.17945	Not found	False	[]		rhinitis allergic
dihydroergotamine		True	1.38281	Not found	False	[]		nephrogenic systemic fibrosis
dihydroergotamine		True	14.088163	Not found	False	[]		sarcoidosis
dihydroergotamine		True	1.855966	Not found	False	[]		vasculitis
dihydroergotamine		True	8.58645	Not found	False	[]		central nervous system vasculitis
dihydroergotamine		True	9.000944	Not found	False	[]		angioedema
dihydroergotamine		True	9.000944	Not found	False	[]		actinomycosis
dihydroergotamine		True	1.5081360000000004	Not found	False	[]		bacterial infection
dihydroergotamine		True	1.38281	Not found	False	[]		clostridial infection
dihydroergotamine		True	1.38281	Not found	False	[]		enterococcal infection
dihydroergotamine		True	2.17945	Not found	False	[]		klebsiella infection
dihydroergotamine		True	3.77603	Not found	False	[]		wound infection staphylococcal
dihydroergotamine		True	2.66808	Not found	False	[]		candida infection
dihydroergotamine		True	1.4416920000000002	Not found	False	[]		fungal infection
dihydroergotamine		True	3.77603	Not found	False	[]		abscess jaw
dihydroergotamine		True	3.77603	Not found	False	[]		device related infection
dihydroergotamine		True	8.58645	Not found	False	[]		empyema
dihydroergotamine		True	8.58645	Not found	False	[]		infected cyst
dihydroergotamine		True	8.58645	Not found	False	[]		infection susceptibility increased
dihydroergotamine		True	1.38281	Not found	False	[]		pneumonia
dihydroergotamine		True	1.13293	Not found	False	[]		septic shock
dihydroergotamine		True	1.38281	Not found	False	[]		urosepsis
dihydroergotamine		True	8.58645	Not found	False	[]		ecthyma
dihydroergotamine		True	9.000944	Not found	False	[]		pyelonephritis acute
dihydroergotamine		True	9.000944	Not found	False	[]		tuberculosis
dihydroergotamine		True	9.18466	Not found	False	[]		joint dislocation
dihydroergotamine		True	9.000944	Not found	False	[]		pathological fracture
dihydroergotamine		True	14.088163	Not found	False	[]		stress fracture
dihydroergotamine		True	2.66808	Not found	False	[]		joint injury
dihydroergotamine		True	1.38281	Not found	False	[]		meniscus injury
dihydroergotamine		True	8.58645	Not found	False	[]		femoral neck fracture
dihydroergotamine		True	3.77603	Not found	False	[]		fibula fracture
dihydroergotamine		True	1.38281	Not found	False	[]		tibia fracture
dihydroergotamine		True	1.38281	Not found	False	[]		pelvic fracture
dihydroergotamine		True	18.77603	Not found	False	[]		fractured sacrum
dihydroergotamine		True	2.17945	Not found	False	[]		spinal fracture
dihydroergotamine		True	4.454003	Not found	False	[]		rib fracture
dihydroergotamine		True	1.38281	Not found	False	[]		humerus fracture
dihydroergotamine		True	3.77603	Not found	False	[]		wrist fracture
dihydroergotamine		True	2.077381	Not found	False	[]		acute generalised exanthematous pustulosis
dihydroergotamine		True	28.84612	Not found	False	[]		ergot poisoning
dihydroergotamine		True	6.961688	Not found	False	[]		maternal drugs affecting foetus
dihydroergotamine		True	3.77603	Not found	False	[]		brain herniation
dihydroergotamine		True	4.135065	Not found	False	[]		accident
dihydroergotamine		True	1.2234619999999998	Not found	False	[]		fall
dihydroergotamine		True	1.0507019999999998	Not found	False	[]		skin laceration
dihydroergotamine		True	1.0507019999999998	Not found	False	[]		scar
dihydroergotamine		True	1.38281	Not found	False	[]		skeletal injury
dihydroergotamine		True	3.77603	Not found	False	[]		back injury
dihydroergotamine		True	1.38281	Not found	False	[]		scratch
dihydroergotamine		True	2.056534	Not found	False	[]		product administered at inappropriate site
dihydroergotamine		True	1.38281	Not found	False	[]		poor quality product administered
dihydroergotamine		True	3.164468	Not found	False	[]		underdose
dihydroergotamine		True	2.17945	Not found	False	[]		circumstance or information capable of leading to medication error
dihydroergotamine		True	5.754833	Not found	False	[]		product dispensing error
dihydroergotamine		True	1.139994	Not found	False	[]		product prescribing error
dihydroergotamine		True	3.290464	Not found	False	[]		medication error
dihydroergotamine		True	1.38281	Not found	False	[]		labelled drug-drug interaction medication error
dihydroergotamine		True	1.38281	Not found	False	[]		phlebitis
dihydroergotamine		True	18.77603	Not found	False	[]		transplant failure
dihydroergotamine		True	1.4416920000000002	Not found	False	[]		acidosis
dihydroergotamine		True	8.58645	Not found	False	[]		respiratory acidosis
dihydroergotamine		True	2.17945	Not found	False	[]		selective eating disorder
dihydroergotamine		True	2.5068	Not found	False	[]		osteopenia
dihydroergotamine		True	28.84612	Not found	False	[]		hyperphosphataemia
dihydroergotamine		True	2.17945	Not found	False	[]		nephrogenic diabetes insipidus
dihydroergotamine		True	18.77603	Not found	False	[]		fluid intake reduced
dihydroergotamine		True	1.38281	Not found	False	[]		dyslipidaemia
dihydroergotamine		True	8.58645	Not found	False	[]		mitochondrial cytopathy
dihydroergotamine		True	2.17945	Not found	False	[]		hyperammonaemic encephalopathy
dihydroergotamine		True	18.77603	Not found	False	[]		folate deficiency
dihydroergotamine		True	2.17945	Not found	False	[]		bone lesion
dihydroergotamine		True	2.17945	Not found	False	[]		exostosis
dihydroergotamine		True	3.799697	Not found	False	[]		osteonecrosis
dihydroergotamine		True	3.164468	Not found	False	[]		osteosclerosis
dihydroergotamine		True	1.4540030000000002	Not found	False	[]		pain in jaw
dihydroergotamine		True	18.77603	Not found	False	[]		facet joint syndrome
dihydroergotamine		True	8.58645	Not found	False	[]		joint contracture
dihydroergotamine		True	8.58645	Not found	False	[]		patellofemoral pain syndrome
dihydroergotamine		True	3.77603	Not found	False	[]		joint effusion
dihydroergotamine		True	3.77603	Not found	False	[]		psoriatic arthropathy
dihydroergotamine		True	1.668652	Not found	False	[]		fibromyalgia
dihydroergotamine		True	1.369038	Not found	False	[]		restless legs syndrome
dihydroergotamine		True	4.294229	Not found	False	[]		hypertonia
dihydroergotamine		True	8.58645	Not found	False	[]		hypertonia neonatal
dihydroergotamine		True	18.77603	Not found	False	[]		hypotonia neonatal
dihydroergotamine		True	3.77603	Not found	False	[]		muscle spasticity
dihydroergotamine		True	2.51799	Not found	False	[]		myopathy
dihydroergotamine		True	1.0507019999999998	Not found	False	[]		intervertebral disc degeneration
dihydroergotamine		True	1.226622	Not found	False	[]		sciatica
dihydroergotamine		True	3.164468	Not found	False	[]		scoliosis
dihydroergotamine		True	5.270996	Not found	False	[]		spinal stenosis
dihydroergotamine		True	5.754833	Not found	False	[]		spondylolisthesis
dihydroergotamine		True	8.58645	Not found	False	[]		plantar fasciitis
dihydroergotamine		True	3.164468	Not found	False	[]		musculoskeletal chest pain
dihydroergotamine		True	2.17945	Not found	False	[]		groin pain
dihydroergotamine		True	2.056534	Not found	False	[]		bursitis
dihydroergotamine		True	8.58645	Not found	False	[]		metastases to pleura
dihydroergotamine		True	8.58645	Not found	False	[]		neoplasm recurrence
dihydroergotamine		True	8.58645	Not found	False	[]		neuroma
dihydroergotamine		True	38.88281	Not found	False	[]		brain neoplasm
dihydroergotamine		True	2.17945	Not found	False	[]		bladder cancer
dihydroergotamine		True	8.58645	Not found	False	[]		haemorrhagic ovarian cyst
dihydroergotamine		True	1.38281	Not found	False	[]		ovarian cyst
dihydroergotamine		True	3.77603	Not found	False	[]		non-small cell lung cancer
dihydroergotamine		True	8.58645	Not found	False	[]		skin cancer
dihydroergotamine		True	8.58645	Not found	False	[]		cerebral artery embolism
dihydroergotamine		True	6.212306	Not found	False	[]		cerebral infarction
dihydroergotamine		True	9.18466	Not found	False	[]		ischaemic cerebral infarction
dihydroergotamine		True	5.754833	Not found	False	[]		lacunar infarction
dihydroergotamine		True	88.9468	Not found	False	[]		cerebral vasoconstriction
dihydroergotamine		True	14.088163	Not found	False	[]		cerebrovascular disorder
dihydroergotamine		True	8.58645	Not found	False	[]		intracranial venous sinus thrombosis
dihydroergotamine		True	1.671158	Not found	False	[]		multiple sclerosis relapse
dihydroergotamine		True	1.4540030000000002	Not found	False	[]		encephalopathy
dihydroergotamine		True	3.77603	Not found	False	[]		hypoxic-ischaemic encephalopathy
dihydroergotamine		True	8.58645	Not found	False	[]		migraine with aura
dihydroergotamine		True	8.58645	Not found	False	[]		idiopathic intracranial hypertension
dihydroergotamine		True	1.139994	Not found	False	[]		brain oedema
dihydroergotamine		True	12.570774	Not found	False	[]		intracranial pressure increased
dihydroergotamine		True	1.358535	Not found	False	[]		memory impairment
dihydroergotamine		True	9.000944	Not found	False	[]		intellectual disability
dihydroergotamine		True	1.553641	Not found	False	[]		dyskinesia
dihydroergotamine		True	3.164468	Not found	False	[]		hypokinesia
dihydroergotamine		True	1.247348	Not found	False	[]		movement disorder
dihydroergotamine		True	3.77603	Not found	False	[]		monoparesis
dihydroergotamine		True	3.77603	Not found	False	[]		monoplegia
dihydroergotamine		True	3.77603	Not found	False	[]		on and off phenomenon
dihydroergotamine		True	8.58645	Not found	False	[]		tremor neonatal
dihydroergotamine		True	28.84612	Not found	False	[]		extensor plantar response
dihydroergotamine		True	1.247348	Not found	False	[]		dysstasia
dihydroergotamine		True	8.58645	Not found	False	[]		aphasia
dihydroergotamine		True	2.00189	Not found	False	[]		altered state of consciousness
dihydroergotamine		True	8.58645	Not found	False	[]		apallic syndrome
dihydroergotamine		True	3.77603	Not found	False	[]		cerebral disorder
dihydroergotamine		True	3.77603	Not found	False	[]		multiple system atrophy
dihydroergotamine		True	1.044575	Not found	False	[]		nervous system disorder
dihydroergotamine		True	2.17945	Not found	False	[]		agitation neonatal
dihydroergotamine		True	1.38281	Not found	False	[]		clonus
dihydroergotamine		True	1.221697	Not found	False	[]		disorientation
dihydroergotamine		True	3.77603	Not found	False	[]		dysaesthesia
dihydroergotamine		True	1.5081360000000004	Not found	False	[]		palmar-plantar erythrodysaesthesia syndrome
dihydroergotamine		True	1.2745730000000002	Not found	False	[]		dysarthria
dihydroergotamine		True	2.079661	Not found	False	[]		serotonin syndrome
dihydroergotamine		True	5.754833	Not found	False	[]		neuritis
dihydroergotamine		True	5.754833	Not found	False	[]		focal dyscognitive seizures
dihydroergotamine		True	8.58645	Not found	False	[]		atonic seizures
dihydroergotamine		True	8.58645	Not found	False	[]		myoclonic epilepsy
dihydroergotamine		True	2.056534	Not found	False	[]		status epilepticus
dihydroergotamine		True	5.270996	Not found	False	[]		lumbar radiculopathy
dihydroergotamine		True	8.58645	Not found	False	[]		cauda equina syndrome
dihydroergotamine		True	2.17945	Not found	False	[]		neurogenic bladder
dihydroergotamine		True	18.77603	Not found	False	[]		radiculopathy
dihydroergotamine		True	4.135065	Not found	False	[]		brain injury
dihydroergotamine		True	1.7106249999999998	Not found	False	[]		cerebral atrophy
dihydroergotamine		True	9.000944	Not found	False	[]		foetal growth restriction
dihydroergotamine		True	2.056534	Not found	False	[]		premature labour
dihydroergotamine		True	9.000944	Not found	False	[]		premature rupture of membranes
dihydroergotamine		True	2.343154	Not found	False	[]		premature baby
dihydroergotamine		True	3.77603	Not found	False	[]		placental disorder
dihydroergotamine		True	8.58645	Not found	False	[]		pregnancy on oral contraceptive
dihydroergotamine		True	3.77603	Not found	False	[]		adjustment disorder
dihydroergotamine		True	1.185581	Not found	False	[]		stress
dihydroergotamine		True	3.77603	Not found	False	[]		fear of disease
dihydroergotamine		True	1.6225820000000002	Not found	False	[]		panic attack
dihydroergotamine		True	4.135065	Not found	False	[]		post-traumatic stress disorder
dihydroergotamine		True	1.38281	Not found	False	[]		attention deficit/hyperactivity disorder
dihydroergotamine		True	8.58645	Not found	False	[]		daydreaming
dihydroergotamine		True	3.597013	Not found	False	[]		screaming
dihydroergotamine		True	3.77603	Not found	False	[]		depression suicidal
dihydroergotamine		True	3.074392	Not found	False	[]		major depression
dihydroergotamine		True	9.000944	Not found	False	[]		decreased interest
dihydroergotamine		True	5.754833	Not found	False	[]		feeling of despair
dihydroergotamine		True	8.58645	Not found	False	[]		psychomotor retardation
dihydroergotamine		True	1.27942	Not found	False	[]		hallucination
dihydroergotamine		True	5.754833	Not found	False	[]		illusion
dihydroergotamine		True	2.17945	Not found	False	[]		hypomania
dihydroergotamine		True	8.58645	Not found	False	[]		soliloquy
dihydroergotamine		True	18.77603	Not found	False	[]		dependent personality disorder
dihydroergotamine		True	1.324038	Not found	False	[]		abnormal behaviour
dihydroergotamine		True	8.58645	Not found	False	[]		staring
dihydroergotamine		True	2.17945	Not found	False	[]		choking sensation
dihydroergotamine		True	5.754833	Not found	False	[]		hyperventilation
dihydroergotamine		True	2.51799	Not found	False	[]		psychiatric symptom
dihydroergotamine		True	2.5068	Not found	False	[]		throat tightness
dihydroergotamine		True	4.999480999999999	Found	False	[]	dependence	dependence
dihydroergotamine		True	1.128358	Not found	False	[]		drug dependence
dihydroergotamine		True	1.7106249999999998	Not found	False	[]		schizophrenia
dihydroergotamine		True	4.38917	Not found	False	[]		erectile dysfunction
dihydroergotamine		True	2.17945	Not found	False	[]		hypersexuality
dihydroergotamine		True	4.135065	Not found	False	[]		libido decreased
dihydroergotamine		True	3.77603	Not found	False	[]		pyelocaliectasis
dihydroergotamine		True	1.247348	Not found	False	[]		dysuria
dihydroergotamine		True	1.063238	Not found	False	[]		urinary retention
dihydroergotamine		True	2.51799	Not found	False	[]		polyuria
dihydroergotamine		True	1.38281	Not found	False	[]		menstrual disorder
dihydroergotamine		True	9.369038	Not found	False	[]		metrorrhagia
dihydroergotamine		True	4.135065	Not found	False	[]		menorrhagia
dihydroergotamine		True	6.737474	Not found	False	[]		priapism
dihydroergotamine		True	8.58645	Not found	False	[]		endometriosis
dihydroergotamine		True	8.58645	Not found	False	[]		uterine disorder
dihydroergotamine		True	2.51799	Not found	False	[]		obstructive airways disorder
dihydroergotamine		True	14.088163	Not found	False	[]		alveolitis
dihydroergotamine		True	2.268757	Not found	False	[]		pneumonia aspiration
dihydroergotamine		True	8.58645	Not found	False	[]		idiopathic pulmonary fibrosis
dihydroergotamine		True	2.045636	Not found	False	[]		interstitial lung disease
dihydroergotamine		True	3.77603	Not found	False	[]		lung consolidation
dihydroergotamine		True	4.948893	Not found	False	[]		pulmonary fibrosis
dihydroergotamine		True	4.135065	Not found	False	[]		pleural fibrosis
dihydroergotamine		True	8.58645	Not found	False	[]		pulmonary vascular disorder
dihydroergotamine		True	3.77603	Not found	False	[]		bradypnoea
dihydroergotamine		True	1.436691	Not found	False	[]		hypoxia
dihydroergotamine		True	2.056534	Not found	False	[]		rales
dihydroergotamine		True	2.5068	Not found	False	[]		aspiration
dihydroergotamine		True	3.164468	Not found	False	[]		pulmonary mass
dihydroergotamine		True	3.77603	Not found	False	[]		increased upper airway secretion
dihydroergotamine		True	2.343154	Not found	False	[]		rhinorrhoea
dihydroergotamine		True	18.77603	Not found	False	[]		upper respiratory tract congestion
dihydroergotamine		True	8.58645	Not found	False	[]		upper respiratory tract inflammation
dihydroergotamine		True	9.000944	Not found	False	[]		nasal oedema
dihydroergotamine		True	9.000944	Not found	False	[]		hyperkeratosis
dihydroergotamine		True	1.7106249999999998	Not found	False	[]		pain of skin
dihydroergotamine		True	9.18466	Not found	False	[]		skin plaque
dihydroergotamine		True	2.5068	Not found	False	[]		eczema
dihydroergotamine		True	1.369038	Not found	False	[]		rash pruritic
dihydroergotamine		True	2.056534	Not found	False	[]		psoriasis
dihydroergotamine		True	1.7989209999999998	Not found	False	[]		rash generalised
dihydroergotamine		True	1.226622	Not found	False	[]		rash macular
dihydroergotamine		True	3.77603	Not found	False	[]		rash morbilliform
dihydroergotamine		True	8.58645	Not found	False	[]		rash vesicular
dihydroergotamine		True	8.58645	Not found	False	[]		skin depigmentation
dihydroergotamine		True	3.77603	Not found	False	[]		pigmentation disorder
dihydroergotamine		True	9.000944	Not found	False	[]		skin mass
dihydroergotamine		True	2.17945	Not found	False	[]		nail disorder
dihydroergotamine		True	8.58645	Not found	False	[]		onychoclasis
dihydroergotamine		True	3.77603	Not found	False	[]		rosacea
dihydroergotamine		True	1.156328	Not found	False	[]		off label use
dihydroergotamine		True	8.58645	Not found	False	[]		aortic dissection
dihydroergotamine		True	2.51799	Not found	False	[]		arterial occlusive disease
dihydroergotamine		True	3.164468	Not found	False	[]		arteriosclerosis
dihydroergotamine		True	28.84612	Not found	False	[]		intermittent claudication
dihydroergotamine		True	1.38281	Not found	False	[]		blood pressure inadequately controlled
dihydroergotamine		True	1.856867	Not found	False	[]		circulatory collapse
dihydroergotamine		True	6.485741	Not found	False	[]		orthostatic hypotension
dihydroergotamine		True	9.000944	Not found	False	[]		arterial thrombosis
dihydroergotamine		True	9.294229	Not found	False	[]		embolism
dihydroergotamine		True	1.554901	Not found	False	[]		thrombosis
dihydroergotamine		True	3.77603	Not found	False	[]		venous thrombosis
dihydroergotamine		True	1.73015	Not found	False	[]		deep vein thrombosis
dihydroergotamine		True	1.38281	Not found	False	[]		vitreous floaters
dihydroergotamine		True	8.58645	Not found	False	[]		incorrect dose administered by device
dihydroergotamine		True	3.77603	Not found	False	[]		drug-induced liver injury
dihydroergotamine		True	8.58645	Not found	False	[]		uterine perforation
dihydroergotamine		True	3.77603	Not found	False	[]		psychogenic seizure
dihydroergotamine		True	5.270996	Not found	False	[]		posterior reversible encephalopathy syndrome
dihydroergotamine		True	1.0507019999999998	Not found	False	[]		osteonecrosis of jaw
dihydroergotamine		True	3.77603	Not found	False	[]		vertebral foraminal stenosis
dihydroergotamine		True	8.58645	Not found	False	[]		peripheral artery thrombosis
vidarabine		True	1.38349					iron deficiency anaemia
vidarabine		True	1.15346					pancytopenia
vidarabine		True	1.248551					thrombotic microangiopathy
vidarabine		True	3.77664					henoch-schonlein purpura
vidarabine		True	1.669833					haemolytic anaemia
vidarabine		True	8.58699					leukaemia
vidarabine		True	8.58699					acute leukaemia
vidarabine		True	2.1801000000000004					acute myeloid leukaemia recurrent
vidarabine		True	8.58699					chronic myeloid leukaemia
vidarabine		True	4.135937					lymphoma
vidarabine		True	3.165371					lymphopenia
vidarabine		True	1.7807350000000002					agranulocytosis
vidarabine		True	1.055124					febrile neutropenia
vidarabine		True	1.669833					tachycardia
vidarabine		True	2.235553					dizziness
vidarabine		True	18.77664					dizziness postural
vidarabine		True	3.77664					acute coronary syndrome
vidarabine		True	8.58699					angina unstable
vidarabine		True	6.738463					cardiac failure acute
vidarabine		True	3.77664					cardiac failure chronic
vidarabine		True	2.1801000000000004					right atrial dilatation
vidarabine		True	2.1801000000000004					pericarditis
vidarabine		True	2.1801000000000004					diabetic nephropathy
vidarabine		True	5.755661					lacrimation increased
vidarabine		True	1.442659					eye pain
vidarabine		True	28.84677					ocular icterus
vidarabine		True	1.711581					conjunctivitis
vidarabine		True	8.58699					conjunctivitis allergic
vidarabine		True	5.090221					eyelid oedema
vidarabine		True	5.755661					eye discharge
vidarabine		True	3.165371					ocular hyperaemia
vidarabine		True	1.38349					optic neuritis
vidarabine		True	2.1801000000000004					eyelid ptosis
vidarabine		True	8.58699					pupillary reflex impaired
vidarabine		True	8.58699					photopsia
vidarabine		True	3.77664					large intestine polyp
vidarabine		True	8.58699					periodontitis
vidarabine		True	8.58699					periodontal disease
vidarabine		True	2.1801000000000004					gingivitis
vidarabine		True	2.1801000000000004					gingival pain
vidarabine		True	1.051685					pancreatitis acute
vidarabine		True	4.135937					acute graft versus host disease in intestine
vidarabine		True	3.165371					haematochezia
vidarabine		True	2.078543					melaena
vidarabine		True	2.293195					gastroenteritis
vidarabine		True	5.755661					clostridium difficile colitis
vidarabine		True	8.58699					peritoneal tuberculosis
vidarabine		True	3.77664					gastritis haemorrhagic
vidarabine		True	1.0287319999999998					constipation
vidarabine		True	3.77664					intestinal dilatation
vidarabine		True	6.738463					ileus paralytic
vidarabine		True	3.77664					faeces discoloured
vidarabine		True	1.944028					abdominal distension
vidarabine		True	3.165371					abdominal pain lower
vidarabine		True	2.82023					abdominal discomfort
vidarabine		True	1.200536					dysphagia
vidarabine		True	5.361318					hypophagia
vidarabine		True	2.1801000000000004					incontinence
vidarabine		True	1.498282					nausea
vidarabine		True	2.10229					vomiting
vidarabine		True	8.58699					anal ulcer
vidarabine		True	4.3904060000000005					gastric ulcer
vidarabine		True	2.1801000000000004					gastritis erosive
vidarabine		True	2.057476					haemorrhoids
vidarabine		True	1.38349					colon cancer
vidarabine		True	2.1801000000000004					lip swelling
vidarabine		True	3.672357					oral herpes
vidarabine		True	1.38349					hypoaesthesia oral
vidarabine		True	3.77664					oral pruritus
vidarabine		True	8.58699					oropharyngeal discomfort
vidarabine		True	3.77664					malignant ascites
vidarabine		True	4.135937					injection site reaction
vidarabine		True	1.38349					hypothermia
vidarabine		True	1.896106					pyrexia
vidarabine		True	1.240843					asthenia
vidarabine		True	8.58699					listless
vidarabine		True	3.157409					malaise
vidarabine		True	2.047299					feeling abnormal
vidarabine		True	8.235741					gait inability
vidarabine		True	1.711581					ataxia
vidarabine		True	3.77664					gait disturbance
vidarabine		True	5.272031					irritability
vidarabine		True	3.77664					mobility decreased
vidarabine		True	5.272031					pallor
vidarabine		True	8.58699					yellow skin
vidarabine		True	1.442659					inflammation
vidarabine		True	2.1801000000000004					tenderness
vidarabine		True	8.58699					biliary tract disorder
vidarabine		True	2.508125					cholelithiasis
vidarabine		True	1.466216					hepatic function abnormal
vidarabine		True	5.755661					asterixis
vidarabine		True	2.1801000000000004					contrast media reaction
vidarabine		True	4.453679					drug eruption
vidarabine		True	1.669833					toxic skin eruption
vidarabine		True	1.38349					rhinitis allergic
vidarabine		True	3.77664					polymyalgia rheumatica
vidarabine		True	2.1801000000000004					scleroderma
vidarabine		True	14.088991					glomerulonephritis
vidarabine		True	1.370234					acute graft versus host disease
vidarabine		True	1.227598					acute graft versus host disease in skin
vidarabine		True	1.38349					chronic graft versus host disease
vidarabine		True	1.556598					graft versus host disease
vidarabine		True	18.77664					kidney transplant rejection
vidarabine		True	5.755661					immunosuppression
vidarabine		True	1.200536					cellulitis
vidarabine		True	14.088991					folliculitis
vidarabine		True	5.755661					pneumonia staphylococcal
vidarabine		True	1.370234					pneumocystis jirovecii pneumonia
vidarabine		True	1.38349					brain abscess
vidarabine		True	3.77664					abscess limb
vidarabine		True	2.1801000000000004					bacteraemia
vidarabine		True	8.58699					fungaemia
vidarabine		True	3.77664					impetigo
vidarabine		True	3.77664					subcutaneous abscess
vidarabine		True	1.88676					nasopharyngitis
vidarabine		True	3.77664					rhinitis
vidarabine		True	3.165371					pulmonary tuberculosis
vidarabine		True	5.272031					adenovirus infection
vidarabine		True	2.518915					cytomegalovirus viraemia
vidarabine		True	2.057476					epstein-barr virus infection
vidarabine		True	1.38349					meningoencephalitis herpetic
vidarabine		True	1.669833					herpes simplex
vidarabine		True	2.876218					herpes zoster
vidarabine		True	5.755661					pneumonia herpes viral
vidarabine		True	6.738463					varicella
vidarabine		True	1.227598					influenza
vidarabine		True	3.77664					skin papilloma
vidarabine		True	3.77664					bk virus infection
vidarabine		True	1.38349					encephalitis viral
vidarabine		True	28.84677					pneumonia viral
vidarabine		True	2.1801000000000004					viral haemorrhagic cystitis
vidarabine		True	2.057476					rotator cuff syndrome
vidarabine		True	4.135937					ankle fracture
vidarabine		True	2.1801000000000004					foot fracture
vidarabine		True	8.58699					lower limb fracture
vidarabine		True	3.77664					toxicity to various agents
vidarabine		True	8.58699					toxic encephalopathy
vidarabine		True	3.77664					haemothorax
vidarabine		True	8.58699					heat illness
vidarabine		True	2.518915					product administration error
vidarabine		True	2.802147					overdose
vidarabine		True	5.755661					phlebitis
vidarabine		True	8.58699					complications of bone marrow transplant
vidarabine		True	3.77664					complications of transplanted kidney
vidarabine		True	2.28821					decreased appetite
vidarabine		True	8.018141					eating disorder
vidarabine		True	3.77664					hyperphosphataemia
vidarabine		True	2.1801000000000004					hypernatraemia
vidarabine		True	2.08387					dehydration
vidarabine		True	9.185585					osteitis
vidarabine		True	3.0554					joint swelling
vidarabine		True	2.1801000000000004					lumbar spinal stenosis
vidarabine		True	3.77664					spinal deformity
vidarabine		True	1.38349					limb discomfort
vidarabine		True	9.001699					dermal cyst
vidarabine		True	3.77664					metastases to lung
vidarabine		True	8.58699					metastasis
vidarabine		True	8.58699					neoplasm
vidarabine		True	5.272031					prostate cancer
vidarabine		True	8.58699					malignant melanoma
vidarabine		True	8.58699					haemorrhagic cerebral infarction
vidarabine		True	1.38349					facial paralysis
vidarabine		True	8.58699					demyelination
vidarabine		True	2.1801000000000004					multiple sclerosis relapse
vidarabine		True	9.272752					encephalopathy
vidarabine		True	8.58699					senile dementia
vidarabine		True	1.442659					memory impairment
vidarabine		True	1.8002839999999998					dyskinesia
vidarabine		True	1.38349					psychomotor hyperactivity
vidarabine		True	1.38349					quadriplegia
vidarabine		True	3.77664					parkinson's disease
vidarabine		True	8.58699					parkinsonism
vidarabine		True	2.202259					tremor
vidarabine		True	8.58699					hyperreflexia
vidarabine		True	1.38349					coordination abnormal
vidarabine		True	9.370234					dysstasia
vidarabine		True	7.013172					altered state of consciousness
vidarabine		True	4.583336					depressed level of consciousness
vidarabine		True	3.693623					somnolence
vidarabine		True	5.755661					stupor
vidarabine		True	6.085191					nervous system disorder
vidarabine		True	1.858543					agitation
vidarabine		True	4.876849					disorientation
vidarabine		True	3.0755090000000003					myoclonus
vidarabine		True	3.77664					neurological symptom
vidarabine		True	5.165482					restlessness
vidarabine		True	1.227598					burning sensation
vidarabine		True	2.1801000000000004					hyperaesthesia
vidarabine		True	1.6839269999999995					palmar-plantar erythrodysaesthesia syndrome
vidarabine		True	8.58699					sensory disturbance
vidarabine		True	10.975576					dysarthria
vidarabine		True	10.914341					dyslalia
vidarabine		True	6.738463					incoherent
vidarabine		True	9.425597					logorrhoea
vidarabine		True	8.736404					speech disorder
vidarabine		True	1.28926					seizure
vidarabine		True	1.6396810000000002					insomnia
vidarabine		True	1.227598					cerebral atrophy
vidarabine		True	8.58699					abortion missed
vidarabine		True	9.001699					neurosis
vidarabine		True	5.272031					stress
vidarabine		True	1.38349					communication disorder
vidarabine		True	8.58699					screaming
vidarabine		True	6.896421					delirium
vidarabine		True	9.001699					delusion
vidarabine		True	6.232044999999999					hallucination
vidarabine		True	6.738463					hallucination, auditory
vidarabine		True	5.000838					hallucination, visual
vidarabine		True	4.135937					mania
vidarabine		True	38.88349					affect lability
vidarabine		True	9.001699					emotional disorder
vidarabine		True	8.58699					apathy
vidarabine		True	18.77664					soliloquy
vidarabine		True	8.753333					abnormal behaviour
vidarabine		True	34.200336					psychiatric symptom
vidarabine		True	1.38349					mental disorder
vidarabine		True	2.1801000000000004					intentional self-injury
vidarabine		True	3.846346					cystitis haemorrhagic
vidarabine		True	18.77664					nephropathy
vidarabine		True	2.132344					renal disorder
vidarabine		True	9.295298					anuria
vidarabine		True	4.455386					oliguria
vidarabine		True	8.58699					postrenal failure
vidarabine		True	3.702004					acute kidney injury
vidarabine		True	2.431387					renal impairment
vidarabine		True	8.58699					urethral stenosis
vidarabine		True	1.248551					dysuria
vidarabine		True	8.58699					micturition frequency decreased
vidarabine		True	2.86554					urinary retention
vidarabine		True	2.615977					haematuria
vidarabine		True	1.051685					proteinuria
vidarabine		True	9.001699					lung consolidation
vidarabine		True	4.135937					pleurisy
vidarabine		True	2.6692150000000003					rhinorrhoea
vidarabine		True	3.77664					stridor
vidarabine		True	8.58699					organising pneumonia
vidarabine		True	3.77664					dermatitis bullous
vidarabine		True	5.272031					scab
vidarabine		True	1.461183					rash
vidarabine		True	3.77664					skin erosion
vidarabine		True	2.344303					skin ulcer
vidarabine		True	3.77664					raynaud's phenomenon
vidarabine		True	1.513579					shock
vidarabine		True	8.58699					venous thrombosis
vidarabine		True	1.38349					venous thrombosis limb
vidarabine		True	3.77664					angiopathy
vidarabine		True	1.15346					hypertension
vidarabine		True	3.165371					post transplant lymphoproliferative disorder
vidarabine		True	1.38349					drug-induced liver injury
aconite		True	8.61858					neutropenia
aconite		True	2.21903					dizziness
aconite		True	5.805469					condition aggravated
aconite		True	3.81327					pain
aconite		True	8.61858					gait disturbance
aconite		True	2.21903					sepsis
aconite		True	1.42374					fall
aconite		True	3.81327					hypokalaemia
aconite		True	8.61858					rhabdomyolysis
aconite		True	28.8857					headache
aconite		True	3.81327					altered state of consciousness
aconite		True	8.61858					neuropathy peripheral
aconite		True	8.61858					delirium
aconite		True	8.61858					acute respiratory distress syndrome
vinorelbine		True	4.134107	Not found	False	[]		anaemia neonatal
vinorelbine		True	3.595811	Not found	False	[]		anaemia of malignant disease
vinorelbine		True	2.0556210000000004	Not found	False	[]		bone marrow failure
vinorelbine		True	4.646771	Not found	False	[]		bone marrow toxicity
vinorelbine		True	2.597707	Not found	False	[]		febrile bone marrow aplasia
vinorelbine		True	2.129184	Not found	False	[]		haemorrhagic diathesis
vinorelbine		True	3.320133	Not found	False	[]		hypercoagulation
vinorelbine		True	1.974829	Not found	False	[]		purpura
vinorelbine		True	3.77535	Not found	False	[]		vascular purpura
vinorelbine		True	2.505349	Not found	False	[]		bone marrow disorder
vinorelbine		True	4.293055	Not found	False	[]		bone marrow oedema
vinorelbine		True	2.284594	Not found	False	[]		haematotoxicity
vinorelbine		True	3.634595	Not found	False	[]		metastases to bone marrow
vinorelbine		True	18.77535	Not found	False	[]		splenic cyst
vinorelbine		True	3.517192	Not found	False	[]		haemophagocytic lymphohistiocytosis
vinorelbine		True	1.223431	Not found	False	[]		jaundice
vinorelbine		True	4.134107	Not found	False	[]		leukaemia recurrent
vinorelbine		True	18.77535	Not found	False	[]		acute lymphocytic leukaemia recurrent
vinorelbine		True	1.426236	Not found	False	[]		acute myeloid leukaemia
vinorelbine		True	1.43499	Not found	False	[]		acute promyelocytic leukaemia
vinorelbine		True	3.77535	Not found	False	[]		erythroleukaemia
vinorelbine		True	3.163477	Not found	False	[]		chronic myelomonocytic leukaemia
vinorelbine		True	1.38207	Not found	False	[]		myelodysplastic syndrome transformation
vinorelbine		True	2.505349	Not found	False	[]		hodgkin's disease
vinorelbine		True	5.753925	Not found	False	[]		hodgkin's disease recurrent
vinorelbine		True	1.2255509999999998	Not found	False	[]		diffuse large b-cell lymphoma
vinorelbine		True	3.163477	Not found	False	[]		t-cell lymphoma
vinorelbine		True	2.17873	Not found	False	[]		cutaneous t-cell lymphoma
vinorelbine		True	2.17873	Not found	False	[]		peripheral t-cell lymphoma unspecified
vinorelbine		True	8.58587	Not found	False	[]		paraproteinaemia
vinorelbine		True	9.000115	Not found	False	[]		anisocytosis
vinorelbine		True	78.93945	Not found	False	[]		erythropenia
vinorelbine		True	18.77535	Not found	False	[]		poikilocytosis
vinorelbine		True	2.17873	Not found	False	[]		polychromasia
vinorelbine		True	5.753925	Not found	False	[]		red blood cell abnormality
vinorelbine		True	1.367726	Not found	False	[]		hilar lymphadenopathy
vinorelbine		True	3.77535	Not found	False	[]		lymph node calcification
vinorelbine		True	2.055499	Not found	False	[]		lymph node pain
vinorelbine		True	2.290191	Not found	False	[]		lymphadenopathy
vinorelbine		True	1.7775280000000002	Not found	False	[]		lymphadenopathy mediastinal
vinorelbine		True	3.77535	Not found	False	[]		lymphangioma
vinorelbine		True	3.2996	Not found	False	[]		lymphangiosis carcinomatosa
vinorelbine		True	1.367726	Not found	False	[]		lymphangitis
vinorelbine		True	2.17873	Not found	False	[]		lymphatic disorder
vinorelbine		True	4.587625	Not found	False	[]		lymphoedema
vinorelbine		True	3.406226	Not found	False	[]		metastases to lymph nodes
vinorelbine		True	3.77535	Not found	False	[]		hypersplenism
vinorelbine		True	2.055499	Not found	False	[]		metastases to spleen
vinorelbine		True	1.4406310000000002	Not found	False	[]		spleen disorder
vinorelbine		True	3.77535	Not found	False	[]		splenic calcification
vinorelbine		True	6.736388	Not found	False	[]		splenic lesion
vinorelbine		True	6.139841	Not found	False	[]		splenic rupture
vinorelbine		True	1.7360490000000002	Not found	False	[]		splenomegaly
vinorelbine		True	1.4406310000000002	Not found	False	[]		lymphocytic infiltration
vinorelbine		True	3.18984	Not found	False	[]		granulocytopenia
vinorelbine		True	3.4122190000000003	Not found	False	[]		neutropenic infection
vinorelbine		True	2.17873	Not found	False	[]		hypersensitivity vasculitis
vinorelbine		True	3.595811	Not found	False	[]		brugada syndrome
vinorelbine		True	1.049623	Not found	False	[]		conduction disorder
vinorelbine		True	8.58587	Not found	False	[]		sinoatrial block
vinorelbine		True	1.553043	Not found	False	[]		tachyarrhythmia
vinorelbine		True	3.517192	Not found	False	[]		arrhythmia supraventricular
vinorelbine		True	1.3446250000000002	Not found	False	[]		sinus tachycardia
vinorelbine		True	1.452487	Not found	False	[]		supraventricular extrasystoles
vinorelbine		True	1.548855	Not found	False	[]		supraventricular tachycardia
vinorelbine		True	1.6799240000000002	Not found	False	[]		ventricular extrasystoles
vinorelbine		True	2.748536	Not found	False	[]		cardiotoxicity
vinorelbine		True	19.134107	Not found	False	[]		heart disease congenital
vinorelbine		True	3.77535	Not found	False	[]		heart injury
vinorelbine		True	8.58587	Not found	False	[]		oedema due to cardiac disease
vinorelbine		True	3.77535	Not found	False	[]		clubbing
vinorelbine		True	1.520093	Not found	False	[]		haemoptysis
vinorelbine		True	2.17873	Not found	False	[]		jugular vein distension
vinorelbine		True	1.220585	Not found	False	[]		presyncope
vinorelbine		True	1.897815	Not found	False	[]		dyspnoea exertional
vinorelbine		True	4.293055	Not found	False	[]		metastases to heart
vinorelbine		True	8.58587	Not found	False	[]		aortic valve disease
vinorelbine		True	2.767756	Not found	False	[]		mitral valve incompetence
vinorelbine		True	4.134107	Not found	False	[]		mitral valve prolapse
vinorelbine		True	2.756178	Not found	False	[]		pulmonary valve incompetence
vinorelbine		True	3.188317	Not found	False	[]		tricuspid valve incompetence
vinorelbine		True	2.689842	Not found	False	[]		coronary artery stenosis
vinorelbine		True	1.010781	Not found	False	[]		ascites
vinorelbine		True	1.049623	Not found	False	[]		hepatic congestion
vinorelbine		True	78.93945	Not found	False	[]		cardiac cirrhosis
vinorelbine		True	4.343355	Not found	False	[]		cardiac failure acute
vinorelbine		True	2.6668350000000003	Not found	False	[]		cardiac failure chronic
vinorelbine		True	1.183256	Not found	False	[]		cardiac failure congestive
vinorelbine		True	1.474391	Not found	False	[]		cardiogenic shock
vinorelbine		True	1.431083	Not found	False	[]		cardiopulmonary failure
vinorelbine		True	1.783853	Not found	False	[]		acute pulmonary oedema
vinorelbine		True	1.770514	Not found	False	[]		left ventricular failure
vinorelbine		True	3.77535	Not found	False	[]		cor pulmonale
vinorelbine		True	2.8171540000000004	Not found	False	[]		right ventricular failure
vinorelbine		True	1.848621	Not found	False	[]		cardiomyopathy
vinorelbine		True	1.38207	Not found	False	[]		cytotoxic cardiomyopathy
vinorelbine		True	9.000115	Not found	False	[]		viral myocarditis
vinorelbine		True	9.000115	Not found	False	[]		cardiac aneurysm
vinorelbine		True	2.17873	Not found	False	[]		cardiac hypertrophy
vinorelbine		True	1.285275	Not found	False	[]		cardiomegaly
vinorelbine		True	1.452487	Not found	False	[]		diastolic dysfunction
vinorelbine		True	1.197605	Not found	False	[]		dilatation ventricular
vinorelbine		True	2.266953	Not found	False	[]		left atrial dilatation
vinorelbine		True	4.164365999999999	Not found	False	[]		left ventricular hypertrophy
vinorelbine		True	18.77535	Not found	False	[]		right atrial dilatation
vinorelbine		True	2.6729	Not found	False	[]		ventricular dysfunction
vinorelbine		True	5.357976	Not found	False	[]		ventricular hypertrophy
vinorelbine		True	1.431083	Not found	False	[]		ventricular hypokinesia
vinorelbine		True	1.47606	Not found	False	[]		pericarditis
vinorelbine		True	1.531638	Not found	False	[]		cardiac tamponade
vinorelbine		True	4.134107	Not found	False	[]		pericardial disease
vinorelbine		True	1.723562	Not found	False	[]		pericardial effusion
vinorelbine		True	1.2255509999999998	Not found	False	[]		pericardial effusion malignant
vinorelbine		True	8.58587	Not found	False	[]		trisomy 8
vinorelbine		True	2.925363	Not found	False	[]		aplasia
vinorelbine		True	2.5169740000000003	Not found	False	[]		congenital anomaly
vinorelbine		True	3.77535	Not found	False	[]		macroglossia
vinorelbine		True	3.77535	Not found	False	[]		osteopetrosis
vinorelbine		True	8.58587	Not found	False	[]		kidney malformation
vinorelbine		True	4.122064	Not found	False	[]		tracheo-oesophageal fistula
vinorelbine		True	5.26986	Not found	False	[]		ear haemorrhage
vinorelbine		True	2.078902	Not found	False	[]		ear pain
vinorelbine		True	2.17873	Not found	False	[]		otorrhoea
vinorelbine		True	1.4406310000000002	Not found	False	[]		cerumen impaction
vinorelbine		True	8.58587	Not found	False	[]		herpes zoster oticus
vinorelbine		True	1.126821	Not found	False	[]		deafness neurosensory
vinorelbine		True	3.320133	Not found	False	[]		deafness unilateral
vinorelbine		True	1.6673250000000002	Not found	False	[]		tinnitus
vinorelbine		True	2.17873	Not found	False	[]		vertigo positional
vinorelbine		True	5.753925	Not found	False	[]		eustachian tube dysfunction
vinorelbine		True	3.77535	Not found	False	[]		mastoid disorder
vinorelbine		True	1.049623	Not found	False	[]		cushingoid
vinorelbine		True	2.394478	Not found	False	[]		adrenal insufficiency
vinorelbine		True	9.293055	Not found	False	[]		adrenocortical insufficiency acute
vinorelbine		True	3.163477	Not found	False	[]		adrenal disorder
vinorelbine		True	14.087255	Not found	False	[]		adrenal adenoma
vinorelbine		True	3.443712	Not found	False	[]		metastases to adrenals
vinorelbine		True	9.000115	Not found	False	[]		diabetic complication
vinorelbine		True	2.000229	Not found	False	[]		amenorrhoea
vinorelbine		True	3.77535	Not found	False	[]		polycystic ovaries
vinorelbine		True	1.061697	Not found	False	[]		diabetes mellitus inadequate control
vinorelbine		True	1.5068310000000005	Not found	False	[]		glucose tolerance impaired
vinorelbine		True	8.58587	Not found	False	[]		hypothalamo-pituitary disorder
vinorelbine		True	14.087255	Not found	False	[]		pituitary tumour
vinorelbine		True	8.58587	Not found	False	[]		antidiuretic hormone abnormality
vinorelbine		True	8.58587	Not found	False	[]		endocrine neoplasm
vinorelbine		True	1.38207	Not found	False	[]		neuroendocrine tumour
vinorelbine		True	1.1878030000000002	Not found	False	[]		hypercalcaemia
vinorelbine		True	3.77535	Not found	False	[]		autoimmune thyroiditis
vinorelbine		True	1.246029	Not found	False	[]		goitre
vinorelbine		True	1.771139	Not found	False	[]		hyperthyroidism
vinorelbine		True	8.58587	Not found	False	[]		metastases to thyroid
vinorelbine		True	5.483824	Not found	False	[]		thyroid neoplasm
vinorelbine		True	8.58587	Not found	False	[]		type 2 diabetes mellitus
vinorelbine		True	1.505009	Not found	False	[]		cataract
vinorelbine		True	1.709576	Not found	False	[]		cataract nuclear
vinorelbine		True	8.58587	Not found	False	[]		corneal abrasion
vinorelbine		True	3.77535	Not found	False	[]		madarosis
vinorelbine		True	3.77535	Not found	False	[]		dry eye
vinorelbine		True	3.77535	Not found	False	[]		lacrimal disorder
vinorelbine		True	1.447374	Not found	False	[]		lacrimation increased
vinorelbine		True	1.770514	Not found	False	[]		eye pain
vinorelbine		True	5.26986	Not found	False	[]		metastases to eye
vinorelbine		True	4.387815	Not found	False	[]		retinal disorder
vinorelbine		True	1.913853	Not found	False	[]		glaucoma
vinorelbine		True	29.183644	Not found	False	[]		ocular hypertension
vinorelbine		True	2.17873	Not found	False	[]		scleral haemorrhage
vinorelbine		True	3.77535	Not found	False	[]		conjunctivitis
vinorelbine		True	2.341894	Not found	False	[]		keratitis
vinorelbine		True	8.58587	Not found	False	[]		punctate keratitis
vinorelbine		True	2.055499	Not found	False	[]		ulcerative keratitis
vinorelbine		True	8.58587	Not found	False	[]		eye allergy
vinorelbine		True	3.668817	Not found	False	[]		optic neuritis
vinorelbine		True	3.77535	Not found	False	[]		cellulitis orbital
vinorelbine		True	1.38207	Not found	False	[]		optic nerve injury
vinorelbine		True	2.5169740000000003	Not found	False	[]		gaze palsy
vinorelbine		True	2.17873	Not found	False	[]		iiird nerve disorder
vinorelbine		True	3.408586	Not found	False	[]		vitreous detachment
vinorelbine		True	1.38207	Not found	False	[]		maculopathy
vinorelbine		True	3.77535	Not found	False	[]		retinal artery thrombosis
vinorelbine		True	3.073166	Not found	False	[]		retinal vein occlusion
vinorelbine		True	1.346652	Not found	False	[]		blindness
vinorelbine		True	1.43499	Not found	False	[]		blindness unilateral
vinorelbine		True	3.77535	Not found	False	[]		night blindness
vinorelbine		True	1.475934	Not found	False	[]		visual acuity reduced
vinorelbine		True	3.595811	Not found	False	[]		astigmatism
vinorelbine		True	3.595811	Not found	False	[]		myopia
vinorelbine		True	2.5169740000000003	Not found	False	[]		presbyopia
vinorelbine		True	3.77535	Not found	False	[]		chromatopsia
vinorelbine		True	1.008628	Not found	False	[]		diplopia
vinorelbine		True	3.77535	Not found	False	[]		glare
vinorelbine		True	7.274055	Not found	False	[]		photopsia
vinorelbine		True	1.359645	Not found	False	[]		visual impairment
vinorelbine		True	2.534772	Not found	False	[]		visual field defect
vinorelbine		True	2.5169740000000003	Not found	False	[]		optic nerve disorder
vinorelbine		True	1.359426	Not found	False	[]		abdominal hernia
vinorelbine		True	3.77535	Not found	False	[]		abdominal wound dehiscence
vinorelbine		True	2.289044	Not found	False	[]		hiatus hernia
vinorelbine		True	6.736388	Not found	False	[]		umbilical hernia
vinorelbine		True	1.4406310000000002	Not found	False	[]		colon adenoma
vinorelbine		True	3.595811	Not found	False	[]		gastric polyps
vinorelbine		True	18.77535	Not found	False	[]		alveolar osteitis
vinorelbine		True	2.731049	Not found	False	[]		dental caries
vinorelbine		True	1.615268	Not found	False	[]		periodontitis
vinorelbine		True	4.718553999999999	Not found	False	[]		tooth abscess
vinorelbine		True	2.498008	Not found	False	[]		tooth infection
vinorelbine		True	9.000115	Not found	False	[]		dental necrosis
vinorelbine		True	4.247745	Not found	False	[]		loose tooth
vinorelbine		True	8.58587	Not found	False	[]		malocclusion
vinorelbine		True	5.838066	Not found	False	[]		periodontal disease
vinorelbine		True	1.38207	Not found	False	[]		poor dental condition
vinorelbine		True	3.269792	Not found	False	[]		tooth disorder
vinorelbine		True	18.77535	Not found	False	[]		tooth erosion
vinorelbine		True	2.456534	Not found	False	[]		tooth fracture
vinorelbine		True	9.183644	Not found	False	[]		tooth impacted
vinorelbine		True	8.58587	Not found	False	[]		tooth resorption
vinorelbine		True	2.424916	Not found	False	[]		toothache
vinorelbine		True	2.17873	Not found	False	[]		pulpitis dental
vinorelbine		True	1.4406310000000002	Not found	False	[]		dental plaque
vinorelbine		True	1.2255509999999998	Not found	False	[]		tooth discolouration
vinorelbine		True	8.58587	Not found	False	[]		gingival atrophy
vinorelbine		True	3.474354	Not found	False	[]		gingival disorder
vinorelbine		True	3.595811	Not found	False	[]		gingival erosion
vinorelbine		True	4.122064	Not found	False	[]		gingival erythema
vinorelbine		True	4.134107	Not found	False	[]		gingival injury
vinorelbine		True	9.500229	Not found	False	[]		gingival recession
vinorelbine		True	1.7974279999999998	Not found	False	[]		gingival ulceration
vinorelbine		True	5.510504	Not found	False	[]		gingivitis
vinorelbine		True	8.58587	Not found	False	[]		gingivitis ulcerative
vinorelbine		True	2.075494	Not found	False	[]		gingival bleeding
vinorelbine		True	1.5068310000000005	Not found	False	[]		gingival abscess
vinorelbine		True	1.717588	Not found	False	[]		gingival pain
vinorelbine		True	3.593447	Not found	False	[]		tooth loss
vinorelbine		True	1.510336	Not found	False	[]		diverticulum
vinorelbine		True	1.365221	Not found	False	[]		diverticulum intestinal
vinorelbine		True	8.58587	Not found	False	[]		oedematous pancreatitis
vinorelbine		True	2.055499	Not found	False	[]		pancreatitis necrotising
vinorelbine		True	2.17873	Not found	False	[]		pancreatic failure
vinorelbine		True	8.58587	Not found	False	[]		pancreatic necrosis
vinorelbine		True	8.58587	Not found	False	[]		appendix disorder
vinorelbine		True	1.38207	Not found	False	[]		functional gastrointestinal disorder
vinorelbine		True	2.055499	Not found	False	[]		aorto-oesophageal fistula
vinorelbine		True	5.483824	Not found	False	[]		dental fistula
vinorelbine		True	1.043244	Not found	False	[]		oesophageal fistula
vinorelbine		True	3.073166	Not found	False	[]		oroantral fistula
vinorelbine		True	1.38207	Not found	False	[]		barrett's oesophagus
vinorelbine		True	2.17873	Not found	False	[]		gastroenteritis norovirus
vinorelbine		True	3.77535	Not found	False	[]		gastrointestinal fungal infection
vinorelbine		True	1.246029	Not found	False	[]		appendicitis
vinorelbine		True	8.58587	Not found	False	[]		enterocolitis viral
vinorelbine		True	2.17873	Not found	False	[]		oesophageal infection
vinorelbine		True	2.269047	Not found	False	[]		colitis ulcerative
vinorelbine		True	1.709576	Not found	False	[]		enterocolitis haemorrhagic
vinorelbine		True	2.055499	Not found	False	[]		necrotising colitis
vinorelbine		True	1.262301	Not found	False	[]		gastritis
vinorelbine		True	1.367726	Not found	False	[]		enteritis
vinorelbine		True	38.88207	Not found	False	[]		epiploic appendagitis
vinorelbine		True	1.770514	Not found	False	[]		radiation oesophagitis
vinorelbine		True	1.097337	Not found	False	[]		gastrooesophageal reflux disease
vinorelbine		True	3.163477	Not found	False	[]		change of bowel habit
vinorelbine		True	1.38207	Not found	False	[]		oesophageal achalasia
vinorelbine		True	3.052682	Not found	False	[]		megacolon
vinorelbine		True	3.77535	Not found	False	[]		postoperative ileus
vinorelbine		True	1.7974279999999998	Not found	False	[]		abdominal mass
vinorelbine		True	4.9472570000000005	Not found	False	[]		epigastric discomfort
vinorelbine		True	3.77535	Not found	False	[]		faeces pale
vinorelbine		True	1.2255509999999998	Not found	False	[]		abdominal rigidity
vinorelbine		True	1.0178729999999998	Not found	False	[]		abdominal discomfort
vinorelbine		True	3.77535	Not found	False	[]		abdominal symptom
vinorelbine		True	1.667356	Not found	False	[]		acute abdomen
vinorelbine		True	4.612998	Not found	False	[]		breath odour
vinorelbine		True	1.4757280000000002	Not found	False	[]		incontinence
vinorelbine		True	1.716562	Not found	False	[]		mastication disorder
vinorelbine		True	2.276494	Not found	False	[]		pelvic pain
vinorelbine		True	28.8454	Not found	False	[]		faecal vomiting
vinorelbine		True	28.8454	Not found	False	[]		gastric volvulus
vinorelbine		True	7.329351	Not found	False	[]		volvulus
vinorelbine		True	8.58587	Not found	False	[]		acquired oesophageal web
vinorelbine		True	1.913853	Not found	False	[]		oesophageal stenosis
vinorelbine		True	2.341894	Not found	False	[]		anal ulcer
vinorelbine		True	1.38207	Not found	False	[]		gastroduodenal ulcer
vinorelbine		True	1.945646	Not found	False	[]		diverticular perforation
vinorelbine		True	1.367726	Not found	False	[]		gastrointestinal ulcer
vinorelbine		True	1.2255509999999998	Not found	False	[]		appendicitis perforated
vinorelbine		True	5.08769	Not found	False	[]		intestinal ulcer
vinorelbine		True	1.4406310000000002	Not found	False	[]		large intestinal ulcer
vinorelbine		True	28.8454	Not found	False	[]		oesophageal ulcer haemorrhage
vinorelbine		True	1.367726	Not found	False	[]		peptic ulcer
vinorelbine		True	3.77535	Not found	False	[]		gastrointestinal ischaemia
vinorelbine		True	1.451964	Not found	False	[]		haemorrhoids
vinorelbine		True	2.17873	Not found	False	[]		abdominal neoplasm
vinorelbine		True	8.58587	Not found	False	[]		gastrointestinal neoplasm
vinorelbine		True	8.58587	Not found	False	[]		malignant mesenteric neoplasm
vinorelbine		True	1.565007	Not found	False	[]		metastases to peritoneum
vinorelbine		True	9.000115	Not found	False	[]		metastases to retroperitoneum
vinorelbine		True	9.000115	Not found	False	[]		metastases to stomach
vinorelbine		True	15.430114	Not found	False	[]		tongue neoplasm malignant stage unspecified
vinorelbine		True	3.163477	Not found	False	[]		pancreatic cyst
vinorelbine		True	4.307587	Not found	False	[]		cheilitis
vinorelbine		True	1.050909	Not found	False	[]		lip swelling
vinorelbine		True	5.095999	Not found	False	[]		oral disorder
vinorelbine		True	3.163477	Not found	False	[]		oral dysaesthesia
vinorelbine		True	2.076107	Not found	False	[]		abscess oral
vinorelbine		True	1.6974470000000002	Not found	False	[]		oral candidiasis
vinorelbine		True	2.8171540000000004	Not found	False	[]		oral fungal infection
vinorelbine		True	3.242328	Not found	False	[]		oral infection
vinorelbine		True	8.58587	Not found	False	[]		oral pustule
vinorelbine		True	2.5169740000000003	Not found	False	[]		oropharyngeal candidiasis
vinorelbine		True	1.131513	Not found	False	[]		oral pain
vinorelbine		True	2.269047	Not found	False	[]		paraesthesia oral
vinorelbine		True	1.438224	Not found	False	[]		hypoaesthesia oral
vinorelbine		True	3.77535	Not found	False	[]		lip exfoliation
vinorelbine		True	9.293055	Not found	False	[]		oral discharge
vinorelbine		True	1.489727	Not found	False	[]		oral discomfort
vinorelbine		True	2.341894	Not found	False	[]		oral mucosal erythema
vinorelbine		True	8.58587	Not found	False	[]		oropharyngeal plaque
vinorelbine		True	24.163477	Not found	False	[]		gingival oedema
vinorelbine		True	3.344816	Not found	False	[]		gingival swelling
vinorelbine		True	1.992945	Not found	False	[]		oedema mouth
vinorelbine		True	1.6932470000000002	Not found	False	[]		aphthous ulcer
vinorelbine		True	2.17873	Not found	False	[]		peritoneal disorder
vinorelbine		True	1.5068310000000005	Not found	False	[]		peritoneal haemorrhage
vinorelbine		True	1.169731	Not found	False	[]		dry mouth
vinorelbine		True	1.176804	Not found	False	[]		dysgeusia
vinorelbine		True	2.17873	Not found	False	[]		hypogeusia
vinorelbine		True	1.7974279999999998	Not found	False	[]		glossitis
vinorelbine		True	2.055499	Not found	False	[]		tongue ulceration
vinorelbine		True	5.753925	Not found	False	[]		tongue dry
vinorelbine		True	8.58587	Not found	False	[]		tongue paralysis
vinorelbine		True	1.38207	Not found	False	[]		anal abscess
vinorelbine		True	8.58587	Not found	False	[]		chronic gastritis
vinorelbine		True	3.163477	Not found	False	[]		gastrointestinal sounds abnormal
vinorelbine		True	1.38207	Not found	False	[]		malignant peritoneal neoplasm
vinorelbine		True	3.77535	Not found	False	[]		oropharyngeal discomfort
vinorelbine		True	2.098845	Not found	False	[]		laryngeal pain
vinorelbine		True	9.000115	Not found	False	[]		atrophic glossitis
vinorelbine		True	1.38207	Not found	False	[]		application site reaction
vinorelbine		True	3.77535	Not found	False	[]		catheter site inflammation
vinorelbine		True	3.797995	Not found	False	[]		catheter site pain
vinorelbine		True	8.58587	Not found	False	[]		implant site extravasation
vinorelbine		True	9.465692	Not found	False	[]		infusion site erythema
vinorelbine		True	3.843706	Not found	False	[]		infusion site extravasation
vinorelbine		True	4.209183	Not found	False	[]		infusion site pain
vinorelbine		True	38.88207	Not found	False	[]		infusion site phlebitis
vinorelbine		True	14.087255	Not found	False	[]		infusion site pruritus
vinorelbine		True	9.000115	Not found	False	[]		infusion site swelling
vinorelbine		True	8.58587	Not found	False	[]		injection site discolouration
vinorelbine		True	1.3674810000000002	Not found	False	[]		injection site erythema
vinorelbine		True	5.357976	Not found	False	[]		injection site extravasation
vinorelbine		True	9.000115	Not found	False	[]		injection site inflammation
vinorelbine		True	2.756178	Not found	False	[]		injection site irritation
vinorelbine		True	18.77535	Not found	False	[]		injection site oedema
vinorelbine		True	10.764323	Not found	False	[]		injection site phlebitis
vinorelbine		True	1.38207	Not found	False	[]		injection site thrombosis
vinorelbine		True	15.936559999999998	Not found	False	[]		injection site vesicles
vinorelbine		True	2.17873	Not found	False	[]		hyperthermia malignant
vinorelbine		True	2.598967	Not found	False	[]		hypothermia
vinorelbine		True	1.049623	Not found	False	[]		febrile infection
vinorelbine		True	1.4186432	Not found	False	[]		pyrexia
vinorelbine		True	2.290396	Not found	False	[]		decreased activity
vinorelbine		True	1.196791	Not found	False	[]		chills
vinorelbine		True	1.2255509999999998	Not found	False	[]		temperature intolerance
vinorelbine		True	1.438224	Not found	False	[]		ataxia
vinorelbine		True	2.17873	Not found	False	[]		apparent death
vinorelbine		True	2.17873	Not found	False	[]		bloody discharge
vinorelbine		True	3.163477	Not found	False	[]		concomitant disease aggravated
vinorelbine		True	1.489321	Not found	False	[]		condition aggravated
vinorelbine		True	4.277400999999999	Not found	False	[]		crepitations
vinorelbine		True	1.02928	Not found	False	[]		deformity
vinorelbine		True	2.4058345	Not found	False	[]		disease progression
vinorelbine		True	1.070425	Not found	False	[]		disease recurrence
vinorelbine		True	2.6668350000000003	Not found	False	[]		fistula discharge
vinorelbine		True	1.3756265	Not found	False	[]		general physical health deterioration
vinorelbine		True	1.080766	Not found	False	[]		influenza like illness
vinorelbine		True	2.035885	Not found	False	[]		swelling
vinorelbine		True	1.123122	Not found	False	[]		multiple organ dysfunction syndrome
vinorelbine		True	1.3943839999999998	Not found	False	[]		night sweats
vinorelbine		True	1.137313	Not found	False	[]		pallor
vinorelbine		True	1.834265	Not found	False	[]		performance status decreased
vinorelbine		True	2.2407380000000003	Not found	False	[]		purulent discharge
vinorelbine		True	3.517192	Not found	False	[]		secretion discharge
vinorelbine		True	2.104142	Not found	False	[]		granuloma
vinorelbine		True	2.314278	Found	False	['common']	inflammation	inflammation
vinorelbine		True	3.073166	Not found	False	[]		soft tissue inflammation
vinorelbine		True	9.000115	Not found	False	[]		enanthema
vinorelbine		True	1.2255509999999998	Not found	False	[]		mucosal erosion
vinorelbine		True	3.320133	Not found	False	[]		mucosal ulceration
vinorelbine		True	2.8171540000000004	Not found	False	[]		oedema mucosal
vinorelbine		True	3.163477	Not found	False	[]		polyp
vinorelbine		True	1.586238	Not found	False	[]		capillary leak syndrome
vinorelbine		True	1.667356	Not found	False	[]		oedema
vinorelbine		True	3.163477	Not found	False	[]		axillary pain
vinorelbine		True	1.716562	Not found	False	[]		facial pain
vinorelbine		True	1.6807069999999995	Not found	False	[]		cancer pain
vinorelbine		True	3.110486	Not found	False	[]		tenderness
vinorelbine		True	4.149329	Not found	False	[]		excessive granulation tissue
vinorelbine		True	2.257703	Not found	False	[]		impaired healing
vinorelbine		True	2.293061	Not found	False	[]		mass
vinorelbine		True	2.61208	Not found	False	[]		nodule
vinorelbine		True	1.709576	Not found	False	[]		fat necrosis
vinorelbine		True	29.183644	Not found	False	[]		wound necrosis
vinorelbine		True	3.408586	Not found	False	[]		hyperplasia
vinorelbine		True	1.049623	Not found	False	[]		hypertrophy
vinorelbine		True	4.625453	Not found	False	[]		ulcer
vinorelbine		True	3.77535	Not found	False	[]		procedural pain
vinorelbine		True	1.709576	Not found	False	[]		bile duct stone
vinorelbine		True	2.227373	Not found	False	[]		cholelithiasis
vinorelbine		True	3.77535	Not found	False	[]		gallbladder polyp
vinorelbine		True	1.008628	Not found	False	[]		cholestasis
vinorelbine		True	3.77535	Not found	False	[]		hepatic calcification
vinorelbine		True	3.695516	Not found	False	[]		hepatic cyst
vinorelbine		True	4.994619	Not found	False	[]		hepatic lesion
vinorelbine		True	1.066823	Not found	False	[]		liver disorder
vinorelbine		True	3.573051	Not found	False	[]		hyperammonaemia
vinorelbine		True	1.7974279999999998	Not found	False	[]		hypertransaminasaemia
vinorelbine		True	4.134107	Not found	False	[]		asterixis
vinorelbine		True	1.438224	Not found	False	[]		hepatic cirrhosis
vinorelbine		True	2.5169740000000003	Not found	False	[]		hepatic fibrosis
vinorelbine		True	8.58587	Not found	False	[]		hepatic haematoma
vinorelbine		True	1.043244	Not found	False	[]		portal hypertension
vinorelbine		True	5.753925	Not found	False	[]		portal vein occlusion
vinorelbine		True	3.408586	Not found	False	[]		hepatic pain
vinorelbine		True	2.078902	Not found	False	[]		hepatomegaly
vinorelbine		True	1.02928	Not found	False	[]		hepatitis
vinorelbine		True	3.63185	Not found	False	[]		hepatic steatosis
vinorelbine		True	1.043244	Not found	False	[]		hepatitis acute
vinorelbine		True	1.941188	Not found	False	[]		hepatitis fulminant
vinorelbine		True	2.394478	Not found	False	[]		hepatic neoplasm
vinorelbine		True	3.073166	Not found	False	[]		hepatic cancer metastatic
vinorelbine		True	8.58587	Not found	False	[]		hepatoblastoma
vinorelbine		True	4.4134281	Not found	False	[]		metastases to liver
vinorelbine		True	78.93945	Not found	False	[]		panniculitis
vinorelbine		True	2.5169740000000003	Not found	False	[]		serum sickness
vinorelbine		True	4.134107	Not found	False	[]		type i hypersensitivity
vinorelbine		True	1.27246	Not found	False	[]		toxic epidermal necrolysis
vinorelbine		True	1.131206	Not found	False	[]		laryngeal oedema
vinorelbine		True	3.163477	Not found	False	[]		seasonal allergy
vinorelbine		True	3.77535	Not found	False	[]		polymyalgia rheumatica
vinorelbine		True	7.612998	Not found	False	[]		dermatomyositis
vinorelbine		True	1.38207	Not found	False	[]		pemphigus
vinorelbine		True	1.049623	Not found	False	[]		sarcoidosis
vinorelbine		True	2.17873	Not found	False	[]		chronic graft versus host disease
vinorelbine		True	3.052682	Not found	False	[]		cutaneous vasculitis
vinorelbine		True	28.8454	Not found	False	[]		renal vasculitis
vinorelbine		True	8.58587	Not found	False	[]		vasculitic rash
vinorelbine		True	1.402217	Not found	False	[]		vasculitis
vinorelbine		True	8.58587	Not found	False	[]		hiv infection
vinorelbine		True	3.77535	Not found	False	[]		selective iga immunodeficiency
vinorelbine		True	2.613301	Not found	False	[]		actinomycosis
vinorelbine		True	3.77535	Not found	False	[]		actinomycotic skin infection
vinorelbine		True	1.5263209999999998	Not found	False	[]		cellulitis
vinorelbine		True	2.17873	Not found	False	[]		citrobacter infection
vinorelbine		True	8.58587	Not found	False	[]		osteomyelitis bacterial
vinorelbine		True	8.58587	Not found	False	[]		overgrowth bacterial
vinorelbine		True	2.707112	Not found	False	[]		pneumonia bacterial
vinorelbine		True	3.77535	Not found	False	[]		pyomyositis
vinorelbine		True	4.293055	Not found	False	[]		stenotrophomonas infection
vinorelbine		True	8.58587	Not found	False	[]		lyme disease
vinorelbine		True	1.356364	Not found	False	[]		clostridial infection
vinorelbine		True	2.17873	Not found	False	[]		enterobacter sepsis
vinorelbine		True	9.000115	Not found	False	[]		enterococcal bacteraemia
vinorelbine		True	2.0304460000000004	Not found	False	[]		enterococcal infection
vinorelbine		True	1.945646	Not found	False	[]		escherichia sepsis
vinorelbine		True	2.5169740000000003	Not found	False	[]		haemophilus infection
vinorelbine		True	2.17873	Not found	False	[]		pneumonia haemophilus
vinorelbine		True	3.271526	Not found	False	[]		pneumonia klebsiella
vinorelbine		True	2.17873	Not found	False	[]		legionella infection
vinorelbine		True	18.77535	Not found	False	[]		neisseria infection
vinorelbine		True	1.38207	Not found	False	[]		proteus infection
vinorelbine		True	5.483824	Not found	False	[]		lung infection pseudomonal
vinorelbine		True	18.77535	Not found	False	[]		pseudomonal bacteraemia
vinorelbine		True	1.653921	Not found	False	[]		pseudomonas infection
vinorelbine		True	2.17873	Not found	False	[]		salmonellosis
vinorelbine		True	1.1386690000000002	Not found	False	[]		pneumonia staphylococcal
vinorelbine		True	1.551354	Not found	False	[]		staphylococcal sepsis
vinorelbine		True	2.17873	Not found	False	[]		staphylococcal skin infection
vinorelbine		True	1.669657	Not found	False	[]		alpha haemolytic streptococcal infection
vinorelbine		True	3.191453	Not found	False	[]		streptococcal infection
vinorelbine		True	8.58587	Not found	False	[]		aspergilloma
vinorelbine		True	1.709576	Not found	False	[]		systemic candida
vinorelbine		True	2.17873	Not found	False	[]		vulvovaginal candidiasis
vinorelbine		True	1.474391	Not found	False	[]		fungal infection
vinorelbine		True	1.38207	Not found	False	[]		fungal skin infection
vinorelbine		True	5.483824	Not found	False	[]		onychomycosis
vinorelbine		True	2.17873	Not found	False	[]		sinusitis fungal
vinorelbine		True	6.482492	Not found	False	[]		pneumocystis jirovecii pneumonia
vinorelbine		True	18.77535	Not found	False	[]		tinea pedis
vinorelbine		True	2.763032	Not found	False	[]		abscess jaw
vinorelbine		True	8.58587	Not found	False	[]		bone abscess
vinorelbine		True	3.019709	Not found	False	[]		osteomyelitis
vinorelbine		True	7.329351	Not found	False	[]		osteomyelitis acute
vinorelbine		True	1.945646	Not found	False	[]		osteomyelitis chronic
vinorelbine		True	1.38207	Not found	False	[]		mastitis
vinorelbine		True	1.992945	Not found	False	[]		meningitis
vinorelbine		True	2.17873	Not found	False	[]		cervicitis
vinorelbine		True	1.043244	Not found	False	[]		vaginal infection
vinorelbine		True	8.58587	Not found	False	[]		vulval abscess
vinorelbine		True	18.77535	Not found	False	[]		vulvitis
vinorelbine		True	3.77535	Not found	False	[]		abscess soft tissue
vinorelbine		True	1.214029	Not found	False	[]		device related infection
vinorelbine		True	4.209183	Not found	False	[]		empyema
vinorelbine		True	1.38207	Not found	False	[]		infected cyst
vinorelbine		True	4.377986	Not found	False	[]		localised infection
vinorelbine		True	2.076107	Not found	False	[]		pathogen resistance
vinorelbine		True	3.394322	Not found	False	[]		purulence
vinorelbine		True	8.58587	Not found	False	[]		stitch abscess
vinorelbine		True	6.960151	Not found	False	[]		bronchiectasis
vinorelbine		True	5.753925	Not found	False	[]		bronchitis
vinorelbine		True	1.734748	Not found	False	[]		lower respiratory tract infection
vinorelbine		True	1.260163	Not found	False	[]		lung infection
vinorelbine		True	3.77535	Not found	False	[]		pleural infection
vinorelbine		True	5.753925	Not found	False	[]		pneumonia necrotising
vinorelbine		True	1.85468	Not found	False	[]		atypical pneumonia
vinorelbine		True	3.073166	Not found	False	[]		infectious pleural effusion
vinorelbine		True	1.374626	Not found	False	[]		bacterial sepsis
vinorelbine		True	1.861844	Not found	False	[]		septic shock
vinorelbine		True	8.58587	Not found	False	[]		dermo-hypodermitis
vinorelbine		True	3.77535	Not found	False	[]		erysipeloid
vinorelbine		True	8.58587	Not found	False	[]		nail bed infection
vinorelbine		True	2.409883	Not found	False	[]		rash pustular
vinorelbine		True	2.9113800000000003	Not found	False	[]		soft tissue infection
vinorelbine		True	2.5169740000000003	Not found	False	[]		acute sinusitis
vinorelbine		True	4.006303	Not found	False	[]		chronic sinusitis
vinorelbine		True	8.58587	Not found	False	[]		pharyngotonsillitis
vinorelbine		True	1.240143	Not found	False	[]		rhinitis
vinorelbine		True	1.690675	Not found	False	[]		sinusitis
vinorelbine		True	5.08769	Not found	False	[]		tonsillitis
vinorelbine		True	1.631584	Not found	False	[]		upper respiratory tract infection
vinorelbine		True	8.58587	Not found	False	[]		atypical mycobacterial infection
vinorelbine		True	8.58587	Not found	False	[]		mycobacterial infection
vinorelbine		True	1.1386690000000002	Not found	False	[]		tuberculosis
vinorelbine		True	3.77535	Not found	False	[]		tuberculous pleurisy
vinorelbine		True	1.434125	Not found	False	[]		cytomegalovirus infection
vinorelbine		True	3.052682	Not found	False	[]		pneumonia cytomegaloviral
vinorelbine		True	8.58587	Not found	False	[]		pneumonia herpes viral
vinorelbine		True	9.183644	Not found	False	[]		skin papilloma
vinorelbine		True	1.709576	Not found	False	[]		bronchiolitis
vinorelbine		True	5.680114	Not found	False	[]		pneumonia viral
vinorelbine		True	1.38207	Not found	False	[]		bronchopulmonary aspergillosis
vinorelbine		True	18.77535	Not found	False	[]		pneumocystis jirovecii infection
vinorelbine		True	3.887588	Not found	False	[]		bone fragmentation
vinorelbine		True	2.9113800000000003	Not found	False	[]		compression fracture
vinorelbine		True	2.707112	Not found	False	[]		fracture
vinorelbine		True	1.38207	Not found	False	[]		fracture displacement
vinorelbine		True	3.77535	Not found	False	[]		fracture nonunion
vinorelbine		True	2.592874	Not found	False	[]		pathological fracture
vinorelbine		True	2.8171540000000004	Not found	False	[]		stress fracture
vinorelbine		True	3.77535	Not found	False	[]		cartilage injury
vinorelbine		True	2.000229	Not found	False	[]		limb injury
vinorelbine		True	2.000229	Not found	False	[]		rotator cuff syndrome
vinorelbine		True	1.705361	Not found	False	[]		foot fracture
vinorelbine		True	8.58587	Not found	False	[]		ilium fracture
vinorelbine		True	1.359426	Not found	False	[]		pelvic fracture
vinorelbine		True	1.049623	Not found	False	[]		facial bones fracture
vinorelbine		True	2.043816	Not found	False	[]		jaw fracture
vinorelbine		True	9.000115	Not found	False	[]		fractured coccyx
vinorelbine		True	3.163477	Not found	False	[]		fractured sacrum
vinorelbine		True	1.03549	Not found	False	[]		spinal compression fracture
vinorelbine		True	2.046641	Not found	False	[]		rib fracture
vinorelbine		True	2.6668350000000003	Not found	False	[]		hand fracture
vinorelbine		True	2.129184	Not found	False	[]		humerus fracture
vinorelbine		True	4.293055	Not found	False	[]		radius fracture
vinorelbine		True	8.58587	Not found	False	[]		chemical burn
vinorelbine		True	3.77535	Not found	False	[]		chemical burn of skin
vinorelbine		True	1.38207	Not found	False	[]		pneumonitis chemical
vinorelbine		True	2.197374	Not found	False	[]		toxicity to various agents
vinorelbine		True	2.128994	Not found	False	[]		skin toxicity
vinorelbine		True	1.374626	Not found	False	[]		maternal drugs affecting foetus
vinorelbine		True	14.087255	Not found	False	[]		splenic haematoma
vinorelbine		True	1.38207	Not found	False	[]		arterial injury
vinorelbine		True	2.5169740000000003	Not found	False	[]		concussion
vinorelbine		True	2.17873	Not found	False	[]		extradural haematoma
vinorelbine		True	8.58587	Not found	False	[]		traumatic intracranial haemorrhage
vinorelbine		True	1.4406310000000002	Not found	False	[]		traumatic lung injury
vinorelbine		True	2.17873	Not found	False	[]		tracheal obstruction
vinorelbine		True	1.2255509999999998	Not found	False	[]		ligament sprain
vinorelbine		True	3.77535	Not found	False	[]		muscle injury
vinorelbine		True	4.134107	Not found	False	[]		animal bite
vinorelbine		True	2.5169740000000003	Not found	False	[]		arthropod bite
vinorelbine		True	1.557116	Not found	False	[]		injury
vinorelbine		True	1.240143	Not found	False	[]		skin laceration
vinorelbine		True	2.132006	Not found	False	[]		wound
vinorelbine		True	1.6207290000000003	Not found	False	[]		scar
vinorelbine		True	1.709576	Not found	False	[]		back injury
vinorelbine		True	2.055499	Not found	False	[]		face injury
vinorelbine		True	3.77535	Not found	False	[]		neck injury
vinorelbine		True	1.452487	Not found	False	[]		osteoradionecrosis
vinorelbine		True	8.58587	Not found	False	[]		radiation myelopathy
vinorelbine		True	3.190822	Not found	False	[]		radiation pneumonitis
vinorelbine		True	4.122064	Not found	False	[]		thermal burn
vinorelbine		True	1.03679	Not found	False	[]		incorrect dose administered
vinorelbine		True	1.85468	Not found	False	[]		wrong product administered
vinorelbine		True	3.073166	Not found	False	[]		circumstance or information capable of leading to medication error
vinorelbine		True	1.85468	Not found	False	[]		product dispensing error
vinorelbine		True	1.181774	Not found	False	[]		accidental overdose
vinorelbine		True	1.38207	Not found	False	[]		vascular access complication
vinorelbine		True	2.5169740000000003	Not found	False	[]		vascular pseudoaneurysm
vinorelbine		True	8.58587	Not found	False	[]		incision site erythema
vinorelbine		True	4.134107	Not found	False	[]		post procedural discharge
vinorelbine		True	3.77535	Not found	False	[]		post procedural haematoma
vinorelbine		True	1.38207	Not found	False	[]		surgical procedure repeated
vinorelbine		True	1.251627	Not found	False	[]		second primary malignancy
vinorelbine		True	2.17873	Not found	False	[]		haemosiderosis
vinorelbine		True	5.753925	Not found	False	[]		toxic encephalopathy
vinorelbine		True	2.17873	Not found	False	[]		asphyxia
vinorelbine		True	3.77535	Not found	False	[]		skin abrasion
vinorelbine		True	8.58587	Not found	False	[]		endotracheal intubation complication
vinorelbine		True	2.505349	Not found	False	[]		respiratory acidosis
vinorelbine		True	7.274055	Not found	False	[]		respiratory alkalosis
vinorelbine		True	2.055499	Not found	False	[]		appetite disorder
vinorelbine		True	5.753925	Not found	False	[]		abnormal loss of weight
vinorelbine		True	1.050572	Not found	False	[]		cachexia
vinorelbine		True	1.452487	Not found	False	[]		obesity
vinorelbine		True	18.77535	Not found	False	[]		bone atrophy
vinorelbine		True	3.538501	Not found	False	[]		osteolysis
vinorelbine		True	3.608058	Not found	False	[]		osteopenia
vinorelbine		True	1.154705	Not found	False	[]		osteoporosis
vinorelbine		True	18.77535	Not found	False	[]		calcification metastatic
vinorelbine		True	9.000115	Not found	False	[]		dystrophic calcification
vinorelbine		True	1.4406310000000002	Not found	False	[]		hypermagnesaemia
vinorelbine		True	1.164945	Not found	False	[]		hypomagnesaemia
vinorelbine		True	8.58587	Not found	False	[]		magnesium metabolism disorder
vinorelbine		True	4.500229	Not found	False	[]		hyperphosphataemia
vinorelbine		True	1.211505	Not found	False	[]		hypophosphataemia
vinorelbine		True	3.163477	Not found	False	[]		electrolyte depletion
vinorelbine		True	1.061697	Not found	False	[]		shock haemorrhagic
vinorelbine		True	2.468585	Not found	False	[]		fluid retention
vinorelbine		True	1.072544	Not found	False	[]		hyperlipidaemia
vinorelbine		True	1.38207	Not found	False	[]		lipodystrophy acquired
vinorelbine		True	4.134107	Not found	False	[]		hypercreatinaemia
vinorelbine		True	1.7775280000000002	Not found	False	[]		metabolic disorder
vinorelbine		True	5.753925	Not found	False	[]		folate deficiency
vinorelbine		True	3.77535	Not found	False	[]		bone development abnormal
vinorelbine		True	3.054554	Not found	False	[]		bone disorder
vinorelbine		True	4.500229	Not found	False	[]		bone erosion
vinorelbine		True	1.709576	Not found	False	[]		bone fistula
vinorelbine		True	9.000115	Not found	False	[]		bone formation increased
vinorelbine		True	3.464901	Not found	False	[]		bone lesion
vinorelbine		True	3.100099	Not found	False	[]		exostosis
vinorelbine		True	2.6937930000000003	Not found	False	[]		jaw disorder
vinorelbine		True	2.17873	Not found	False	[]		exostosis of jaw
vinorelbine		True	4.028579	Not found	False	[]		osteitis
vinorelbine		True	12.569688	Not found	False	[]		osteitis deformans
vinorelbine		True	3.351111	Not found	False	[]		osteonecrosis
vinorelbine		True	4.682	Not found	False	[]		osteosclerosis
vinorelbine		True	3.2768710000000003	Not found	False	[]		bone sequestrum
vinorelbine		True	3.242328	Not found	False	[]		spinal disorder
vinorelbine		True	1.180672	Not found	False	[]		bone pain
vinorelbine		True	3.969348	Not found	False	[]		bone swelling
vinorelbine		True	3.77535	Not found	False	[]		coccydynia
vinorelbine		True	8.58587	Not found	False	[]		metatarsalgia
vinorelbine		True	3.77535	Not found	False	[]		cutis laxa
vinorelbine		True	1.834265	Not found	False	[]		arthritis
vinorelbine		True	1.600847	Not found	False	[]		arthropathy
vinorelbine		True	2.5169740000000003	Not found	False	[]		polyarthritis
vinorelbine		True	3.163477	Not found	False	[]		sacroiliitis
vinorelbine		True	4.997992	Not found	False	[]		facet joint syndrome
vinorelbine		True	38.88207	Not found	False	[]		joint instability
vinorelbine		True	8.58587	Not found	False	[]		patellofemoral pain syndrome
vinorelbine		True	2.055499	Not found	False	[]		periarthritis
vinorelbine		True	6.489716	Not found	False	[]		joint effusion
vinorelbine		True	2.6668350000000003	Not found	False	[]		joint range of motion decreased
vinorelbine		True	1.637685	Not found	False	[]		joint swelling
vinorelbine		True	8.58587	Not found	False	[]		joint warmth
vinorelbine		True	1.38207	Not found	False	[]		nodal osteoarthritis
vinorelbine		True	2.795721	Not found	False	[]		osteoarthritis
vinorelbine		True	2.310829	Not found	False	[]		spinal osteoarthritis
vinorelbine		True	2.104142	Not found	False	[]		fibromyalgia
vinorelbine		True	1.061697	Not found	False	[]		muscle atrophy
vinorelbine		True	1.126821	Not found	False	[]		restless legs syndrome
vinorelbine		True	1.049623	Not found	False	[]		hypertonia
vinorelbine		True	3.223776	Not found	False	[]		trismus
vinorelbine		True	3.163477	Not found	False	[]		amyotrophy
vinorelbine		True	2.862169	Not found	False	[]		myopathy
vinorelbine		True	4.387815	Not found	False	[]		foot deformity
vinorelbine		True	3.687709	Not found	False	[]		intervertebral disc degeneration
vinorelbine		True	1.85468	Not found	False	[]		intervertebral disc disorder
vinorelbine		True	2.813825	Not found	False	[]		intervertebral disc protrusion
vinorelbine		True	5.161446	Not found	False	[]		intervertebral disc space narrowing
vinorelbine		True	1.240143	Not found	False	[]		sciatica
vinorelbine		True	3.843706	Not found	False	[]		cervical spinal stenosis
vinorelbine		True	4.277400999999999	Not found	False	[]		kyphosis
vinorelbine		True	9.000115	Not found	False	[]		lordosis
vinorelbine		True	1.667356	Not found	False	[]		lumbar spinal stenosis
vinorelbine		True	2.435496	Not found	False	[]		scoliosis
vinorelbine		True	1.7775280000000002	Not found	False	[]		spinal stenosis
vinorelbine		True	1.049623	Not found	False	[]		spinal deformity
vinorelbine		True	3.271526	Not found	False	[]		spondylolisthesis
vinorelbine		True	3.77535	Not found	False	[]		spondylolysis
vinorelbine		True	8.58587	Not found	False	[]		connective tissue inflammation
vinorelbine		True	12.569688	Not found	False	[]		fasciitis
vinorelbine		True	3.77535	Not found	False	[]		plantar fasciitis
vinorelbine		True	9.183644	Not found	False	[]		musculoskeletal chest pain
vinorelbine		True	1.049872	Not found	False	[]		musculoskeletal pain
vinorelbine		True	1.439477	Not found	False	[]		neck pain
vinorelbine		True	1.3682649999999998	Not found	False	[]		pain in extremity
vinorelbine		True	2.17873	Not found	False	[]		chest wall mass
vinorelbine		True	3.77535	Not found	False	[]		muscle contracture
vinorelbine		True	4.293055	Not found	False	[]		weight bearing difficulty
vinorelbine		True	9.183644	Not found	False	[]		axillary mass
vinorelbine		True	1.689553	Not found	False	[]		fistula
vinorelbine		True	2.104142	Not found	False	[]		groin pain
vinorelbine		True	7.727989	Not found	False	[]		neck mass
vinorelbine		True	5.753925	Not found	False	[]		bone cancer
vinorelbine		True	5.112175	Not found	False	[]		metastases to bone
vinorelbine		True	9.528839	Not found	False	[]		metastases to chest wall
vinorelbine		True	8.58587	Not found	False	[]		metastases to soft tissue
vinorelbine		True	4.267913	Not found	False	[]		metastases to spine
vinorelbine		True	1.38207	Not found	False	[]		osteosarcoma recurrent
vinorelbine		True	8.58587	Not found	False	[]		leiomyoma
vinorelbine		True	8.58587	Not found	False	[]		bursa disorder
vinorelbine		True	5.947367	Not found	False	[]		bursitis
vinorelbine		True	3.054794	Not found	False	[]		synovial cyst
vinorelbine		True	7.329351	Not found	False	[]		synovitis
vinorelbine		True	9.000115	Not found	False	[]		costochondritis
vinorelbine		True	3.163477	Not found	False	[]		osteochondrosis
vinorelbine		True	4.134107	Not found	False	[]		enthesopathy
vinorelbine		True	4.997992	Not found	False	[]		tendon disorder
vinorelbine		True	1.4406310000000002	Not found	False	[]		tenosynovitis
vinorelbine		True	1.2255509999999998	Not found	False	[]		muscle spasms
vinorelbine		True	9.000115	Not found	False	[]		fibrocystic breast disease
vinorelbine		True	2.351524	Not found	False	[]		breast cancer female
vinorelbine		True	2.17873	Not found	False	[]		breast cancer in situ
vinorelbine		True	2.608441	Not found	False	[]		breast cancer metastatic
vinorelbine		True	3.389844	Not found	False	[]		breast cancer recurrent
vinorelbine		True	5.26986	Not found	False	[]		breast neoplasm
vinorelbine		True	1.38207	Not found	False	[]		dermal cyst
vinorelbine		True	3.595811	Not found	False	[]		melanocytic naevus
vinorelbine		True	3.073166	Not found	False	[]		seborrhoeic keratosis
vinorelbine		True	6.736388	Not found	False	[]		metastases to breast
vinorelbine		True	4.285037	Not found	False	[]		metastases to central nervous system
vinorelbine		True	2.975093	Not found	False	[]		metastases to lung
vinorelbine		True	1.867314	Not found	False	[]		metastases to meninges
vinorelbine		True	5.680114	Not found	False	[]		metastases to ovary
vinorelbine		True	8.58587	Not found	False	[]		metastases to penis
vinorelbine		True	2.266953	Not found	False	[]		metastases to pleura
vinorelbine		True	6.63133	Not found	False	[]		metastases to skin
vinorelbine		True	4.500229	Not found	False	[]		metastases to the mediastinum
vinorelbine		True	3.77535	Not found	False	[]		metastases to thorax
vinorelbine		True	1.638684	Not found	False	[]		metastasis
vinorelbine		True	3.052682	Not found	False	[]		haemangioma
vinorelbine		True	2.17873	Not found	False	[]		angiosarcoma
vinorelbine		True	1.9892868	Not found	False	[]		malignant neoplasm progression
vinorelbine		True	2.08157	Not found	False	[]		neoplasm progression
vinorelbine		True	1.479998	Not found	False	[]		neoplasm recurrence
vinorelbine		True	3.77535	Not found	False	[]		pelvic neoplasm
vinorelbine		True	3.442378	Not found	False	[]		malignant pleural effusion
vinorelbine		True	1.38207	Not found	False	[]		tumour associated fever
vinorelbine		True	4.293055	Not found	False	[]		tumour embolism
vinorelbine		True	8.58587	Not found	False	[]		perineurial cyst
vinorelbine		True	3.77535	Not found	False	[]		morton's neuralgia
vinorelbine		True	9.000115	Not found	False	[]		malignant neoplasm of spinal cord
vinorelbine		True	1.709576	Not found	False	[]		meningioma
vinorelbine		True	8.58587	Not found	False	[]		spinal cord neoplasm
vinorelbine		True	1.3943839999999998	Not found	False	[]		renal cyst
vinorelbine		True	1.38207	Not found	False	[]		bladder neoplasm
vinorelbine		True	1.359426	Not found	False	[]		uterine leiomyoma
vinorelbine		True	3.163477	Not found	False	[]		ovarian cancer metastatic
vinorelbine		True	8.58587	Not found	False	[]		sinus polyp
vinorelbine		True	3.77535	Not found	False	[]		vocal cord polyp
vinorelbine		True	2.17873	Not found	False	[]		lung cyst
vinorelbine		True	8.58587	Not found	False	[]		mediastinum neoplasm
vinorelbine		True	3.595811	Not found	False	[]		lung adenocarcinoma
vinorelbine		True	9.000115	Not found	False	[]		lung adenocarcinoma recurrent
vinorelbine		True	5.753925	Not found	False	[]		lung adenocarcinoma stage iv
vinorelbine		True	2.5169740000000003	Not found	False	[]		squamous cell carcinoma of lung
vinorelbine		True	9.000115	Not found	False	[]		non-small cell lung cancer recurrent
vinorelbine		True	28.8454	Not found	False	[]		non-small cell lung cancer stage iv
vinorelbine		True	3.77535	Not found	False	[]		sinus cancer metastatic
vinorelbine		True	1.050909	Not found	False	[]		lung neoplasm
vinorelbine		True	2.17873	Not found	False	[]		pleural neoplasm
vinorelbine		True	3.052682	Not found	False	[]		bronchial carcinoma
vinorelbine		True	5.753925	Not found	False	[]		lung carcinoma cell type unspecified recurrent
vinorelbine		True	9.000115	Not found	False	[]		lung carcinoma cell type unspecified stage iv
vinorelbine		True	3.77535	Not found	False	[]		malignant neoplasm of pleura
vinorelbine		True	9.293055	Not found	False	[]		neoplasm skin
vinorelbine		True	4.895795	Not found	False	[]		skin cancer
vinorelbine		True	4.134107	Not found	False	[]		gliosis
vinorelbine		True	2.5169740000000003	Not found	False	[]		myelitis
vinorelbine		True	8.58587	Not found	False	[]		cerebellar haemorrhage
vinorelbine		True	8.58587	Not found	False	[]		cerebral haemorrhage neonatal
vinorelbine		True	2.055499	Not found	False	[]		embolic cerebral infarction
vinorelbine		True	3.77535	Not found	False	[]		intraventricular haemorrhage
vinorelbine		True	1.359426	Not found	False	[]		lacunar infarction
vinorelbine		True	1.85468	Not found	False	[]		carotid artery stenosis
vinorelbine		True	1.38207	Not found	False	[]		cerebral arteriosclerosis
vinorelbine		True	2.17873	Not found	False	[]		cerebral microangiopathy
vinorelbine		True	5.08769	Not found	False	[]		cerebrovascular disorder
vinorelbine		True	1.049623	Not found	False	[]		cerebral venous thrombosis
vinorelbine		True	3.595811	Not found	False	[]		cranial nerve disorder
vinorelbine		True	4.164365999999999	Not found	False	[]		facial paralysis
vinorelbine		True	8.58587	Not found	False	[]		hypoglossal nerve paresis
vinorelbine		True	3.163477	Not found	False	[]		parosmia
vinorelbine		True	3.77535	Not found	False	[]		facial neuralgia
vinorelbine		True	11.408807	Not found	False	[]		vocal cord paralysis
vinorelbine		True	2.6668350000000003	Not found	False	[]		demyelination
vinorelbine		True	3.408586	Not found	False	[]		sinus headache
vinorelbine		True	8.58587	Not found	False	[]		migraine with aura
vinorelbine		True	1.051756	Not found	False	[]		brain oedema
vinorelbine		True	9.000115	Not found	False	[]		vasogenic cerebral oedema
vinorelbine		True	1.85468	Not found	False	[]		dementia alzheimer's type
vinorelbine		True	1.101359	Not found	False	[]		amnesia
vinorelbine		True	9.000115	Not found	False	[]		retrograde amnesia
vinorelbine		True	18.77535	Not found	False	[]		akinesia
vinorelbine		True	2.17873	Not found	False	[]		hyperkinesia
vinorelbine		True	1.771139	Not found	False	[]		hypokinesia
vinorelbine		True	1.1029449999999998	Not found	False	[]		hemiplegia
vinorelbine		True	1.4406310000000002	Not found	False	[]		monoparesis
vinorelbine		True	1.555349	Not found	False	[]		monoplegia
vinorelbine		True	3.054794	Not found	False	[]		areflexia
vinorelbine		True	1.5068310000000005	Not found	False	[]		cerebellar syndrome
vinorelbine		True	1.38207	Not found	False	[]		apraxia
vinorelbine		True	1.198343	Not found	False	[]		confusional state
vinorelbine		True	1.38207	Not found	False	[]		dysgraphia
vinorelbine		True	1.667356	Not found	False	[]		stupor
vinorelbine		True	3.77535	Not found	False	[]		brain stem syndrome
vinorelbine		True	3.061106	Not found	False	[]		central nervous system lesion
vinorelbine		True	1.4406310000000002	Not found	False	[]		cerebral disorder
vinorelbine		True	14.087255	Not found	False	[]		psychomotor skills impaired
vinorelbine		True	1.1770489999999998	Not found	False	[]		agitation
vinorelbine		True	18.77535	Not found	False	[]		clonus
vinorelbine		True	2.5169740000000003	Not found	False	[]		neurological decompensation
vinorelbine		True	2.968496	Not found	False	[]		neurological symptom
vinorelbine		True	2.5169740000000003	Not found	False	[]		personality change
vinorelbine		True	1.709576	Not found	False	[]		thinking abnormal
vinorelbine		True	1.067616	Not found	False	[]		burning sensation
vinorelbine		True	4.001627	Not found	False	[]		dysaesthesia
vinorelbine		True	6.592548	Not found	False	[]		skin burning sensation
vinorelbine		True	9.000115	Not found	False	[]		anaesthesia
vinorelbine		True	3.77535	Not found	False	[]		aura
vinorelbine		True	3.5784710000000004	Not found	False	[]		neuralgia
vinorelbine		True	1.308722	Not found	False	[]		palmar-plantar erythrodysaesthesia syndrome
vinorelbine		True	7.386976	Not found	False	[]		sensory disturbance
vinorelbine		True	1.367726	Not found	False	[]		aphonia
vinorelbine		True	2.17873	Not found	False	[]		dysphemia
vinorelbine		True	18.77535	Not found	False	[]		mutism
vinorelbine		True	1.000898	Not found	False	[]		urinary incontinence
vinorelbine		True	2.17873	Not found	False	[]		drop attacks
vinorelbine		True	1.72741	Not found	False	[]		polyneuropathy
vinorelbine		True	18.77535	Not found	False	[]		phrenic nerve paralysis
vinorelbine		True	5.08769	Not found	False	[]		brachial plexopathy
vinorelbine		True	3.843706	Not found	False	[]		neuritis
vinorelbine		True	2.581761	Not found	False	[]		peripheral motor neuropathy
vinorelbine		True	3.77535	Not found	False	[]		thoracic outlet syndrome
vinorelbine		True	1.504591	Not found	False	[]		epilepsy
vinorelbine		True	1.0015869999999998	Not found	False	[]		status epilepticus
vinorelbine		True	1.324185	Not found	False	[]		insomnia
vinorelbine		True	1.510336	Not found	False	[]		sleep apnoea syndrome
vinorelbine		True	8.58587	Not found	False	[]		breathing-related sleep disorder
vinorelbine		True	5.26986	Not found	False	[]		lumbar radiculopathy
vinorelbine		True	1.38207	Not found	False	[]		myelopathy
vinorelbine		True	4.293055	Not found	False	[]		neurogenic bladder
vinorelbine		True	2.17873	Not found	False	[]		radicular pain
vinorelbine		True	6.139841	Not found	False	[]		radiculopathy
vinorelbine		True	1.384664	Not found	False	[]		spinal cord compression
vinorelbine		True	2.17873	Not found	False	[]		spinal cord disorder
vinorelbine		True	1.38207	Not found	False	[]		cerebellar atrophy
vinorelbine		True	9.000115	Not found	False	[]		encephalomalacia
vinorelbine		True	1.38207	Not found	False	[]		brain injury
vinorelbine		True	8.58587	Not found	False	[]		foetal hypokinesia
vinorelbine		True	9.183644	Not found	False	[]		induced labour
vinorelbine		True	1.367726	Not found	False	[]		neonatal respiratory distress syndrome
vinorelbine		True	2.17873	Not found	False	[]		neonatal disorder
vinorelbine		True	5.161446	Not found	False	[]		oligohydramnios
vinorelbine		True	19.134107	Not found	False	[]		placental disorder
vinorelbine		True	1.100193	Found	False	[]	pregnancy	pregnancy
vinorelbine		True	8.58587	Not found	False	[]		adjustment disorder with anxiety
vinorelbine		True	8.58587	Not found	False	[]		neurosis
vinorelbine		True	1.666665	Not found	False	[]		anxiety
vinorelbine		True	1.894121	Not found	False	[]		stress
vinorelbine		True	1.38207	Not found	False	[]		claustrophobia
vinorelbine		True	8.58587	Not found	False	[]		fear of disease
vinorelbine		True	2.5169740000000003	Not found	False	[]		catatonia
vinorelbine		True	1.420966	Not found	False	[]		depression
vinorelbine		True	3.163477	Not found	False	[]		depression suicidal
vinorelbine		True	2.17873	Not found	False	[]		persistent depressive disorder
vinorelbine		True	2.177607	Not found	False	[]		anhedonia
vinorelbine		True	4.149329	Not found	False	[]		decreased interest
vinorelbine		True	9.000115	Not found	False	[]		depressive symptom
vinorelbine		True	6.736388	Not found	False	[]		psychomotor retardation
vinorelbine		True	19.134107	Not found	False	[]		persecutory delusion
vinorelbine		True	1.452487	Not found	False	[]		mania
vinorelbine		True	1.38207	Not found	False	[]		dysphoria
vinorelbine		True	1.293019	Not found	False	[]		emotional distress
vinorelbine		True	1.452487	Not found	False	[]		mood swings
vinorelbine		True	1.825328	Not found	False	[]		mental disorder
vinorelbine		True	19.134107	Not found	False	[]		mental disorder due to a general medical condition
vinorelbine		True	8.58587	Not found	False	[]		enuresis
vinorelbine		True	3.77535	Not found	False	[]		alcohol abuse
vinorelbine		True	8.58587	Not found	False	[]		psychotic disorder due to a general medical condition
vinorelbine		True	3.77535	Not found	False	[]		libido increased
vinorelbine		True	1.5068310000000005	Not found	False	[]		nightmare
vinorelbine		True	2.538119	Not found	False	[]		sleep disorder
vinorelbine		True	3.77535	Not found	False	[]		bladder dilatation
vinorelbine		True	5.753925	Not found	False	[]		bladder prolapse
vinorelbine		True	4.134107	Not found	False	[]		focal segmental glomerulosclerosis
vinorelbine		True	1.172645	Not found	False	[]		renal disorder
vinorelbine		True	3.77535	Not found	False	[]		single functional kidney
vinorelbine		True	2.17873	Not found	False	[]		postrenal failure
vinorelbine		True	1.38207	Not found	False	[]		pyelocaliectasis
vinorelbine		True	19.134107	Not found	False	[]		renal vein thrombosis
vinorelbine		True	1.38207	Not found	False	[]		bladder pain
vinorelbine		True	1.475934	Not found	False	[]		urinary retention
vinorelbine		True	1.098917	Not found	False	[]		haematuria
vinorelbine		True	1.4406310000000002	Not found	False	[]		pyuria
vinorelbine		True	1.941188	Not found	False	[]		renal pain
vinorelbine		True	1.219513	Not found	False	[]		nephrolithiasis
vinorelbine		True	5.753925	Not found	False	[]		calculus urinary
vinorelbine		True	3.163477	Not found	False	[]		breast calcifications
vinorelbine		True	2.5169740000000003	Not found	False	[]		breast disorder
vinorelbine		True	5.26986	Not found	False	[]		breast necrosis
vinorelbine		True	2.17873	Not found	False	[]		vulvovaginal inflammation
vinorelbine		True	19.293055	Not found	False	[]		atrophic vulvovaginitis
vinorelbine		True	2.17873	Not found	False	[]		postmenopausal haemorrhage
vinorelbine		True	9.000115	Not found	False	[]		ovarian mass
vinorelbine		True	3.77535	Not found	False	[]		uterine prolapse
vinorelbine		True	8.58587	Not found	False	[]		endometrial disorder
vinorelbine		True	3.77535	Not found	False	[]		endometrial hypertrophy
vinorelbine		True	2.17873	Not found	False	[]		uterine enlargement
vinorelbine		True	21.899266	Not found	False	[]		uterine haemorrhage
vinorelbine		True	3.77535	Not found	False	[]		uterine atony
vinorelbine		True	3.77535	Not found	False	[]		vaginal ulceration
vinorelbine		True	21.460853	Not found	False	[]		vulvovaginal dryness
vinorelbine		True	2.17873	Not found	False	[]		bronchial wall thickening
vinorelbine		True	1.38207	Not found	False	[]		bronchostenosis
vinorelbine		True	2.968496	Not found	False	[]		obstructive airways disorder
vinorelbine		True	1.771139	Not found	False	[]		alveolitis
vinorelbine		True	8.58587	Not found	False	[]		lower respiratory tract inflammation
vinorelbine		True	2.460167	Not found	False	[]		pneumonitis
vinorelbine		True	8.58587	Not found	False	[]		acute interstitial pneumonitis
vinorelbine		True	1.718159	Not found	False	[]		atelectasis
vinorelbine		True	2.17873	Not found	False	[]		cystic lung disease
vinorelbine		True	1.987792	Not found	False	[]		emphysema
vinorelbine		True	8.58587	Not found	False	[]		idiopathic pulmonary fibrosis
vinorelbine		True	1.9180154	Not found	False	[]		interstitial lung disease
vinorelbine		True	1.425382	Not found	False	[]		lung infiltration
vinorelbine		True	9.000115	Not found	False	[]		organising pneumonia
vinorelbine		True	1.6207290000000003	Not found	False	[]		pulmonary alveolar haemorrhage
vinorelbine		True	5.26986	Not found	False	[]		pulmonary calcification
vinorelbine		True	1.643251	Not found	False	[]		pulmonary fibrosis
vinorelbine		True	5.26986	Not found	False	[]		restrictive pulmonary disease
vinorelbine		True	2.17873	Not found	False	[]		non-cardiogenic pulmonary oedema
vinorelbine		True	1.4406310000000002	Not found	False	[]		bronchopleural fistula
vinorelbine		True	4.134107	Not found	False	[]		pleural calcification
vinorelbine		True	1.431083	Not found	False	[]		pleural fibrosis
vinorelbine		True	1.38207	Not found	False	[]		chylothorax
vinorelbine		True	1.9325322	Not found	False	[]		pleural effusion
vinorelbine		True	1.365302	Not found	False	[]		pneumothorax
vinorelbine		True	2.076107	Not found	False	[]		hypoventilation
vinorelbine		True	1.005562	Not found	False	[]		respiratory arrest
vinorelbine		True	1.39019	Not found	False	[]		respiratory distress
vinorelbine		True	2.17873	Not found	False	[]		anoxia
vinorelbine		True	1.705499	Not found	False	[]		productive cough
vinorelbine		True	4.134107	Not found	False	[]		increased bronchial secretion
vinorelbine		True	2.269047	Not found	False	[]		pleuritic pain
vinorelbine		True	8.58587	Not found	False	[]		rales
vinorelbine		True	1.301527	Not found	False	[]		acute respiratory failure
vinorelbine		True	4.247232	Not found	False	[]		pulmonary mass
vinorelbine		True	2.041241	Not found	False	[]		respiratory disorder
vinorelbine		True	8.58587	Not found	False	[]		respiratory tract irritation
vinorelbine		True	8.58587	Not found	False	[]		thoracic haemorrhage
vinorelbine		True	2.6668350000000003	Not found	False	[]		nasal discomfort
vinorelbine		True	5.08769	Not found	False	[]		snoring
vinorelbine		True	4.134107	Not found	False	[]		upper respiratory tract congestion
vinorelbine		True	2.055499	Not found	False	[]		upper respiratory tract inflammation
vinorelbine		True	1.049623	Not found	False	[]		mediastinal mass
vinorelbine		True	2.5169740000000003	Not found	False	[]		nasal mucosal disorder
vinorelbine		True	3.77535	Not found	False	[]		nasal necrosis
vinorelbine		True	6.02135	Not found	False	[]		nasal septum deviation
vinorelbine		True	8.58587	Not found	False	[]		nasal turbinate abnormality
vinorelbine		True	8.58587	Not found	False	[]		nasal turbinate hypertrophy
vinorelbine		True	15.430114	Not found	False	[]		nasal ulcer
vinorelbine		True	3.163477	Not found	False	[]		paranasal sinus hypersecretion
vinorelbine		True	4.266718	Not found	False	[]		sinus disorder
vinorelbine		True	2.17873	Not found	False	[]		tracheal fistula
vinorelbine		True	1.7974279999999998	Not found	False	[]		hyperkeratosis
vinorelbine		True	2.17873	Not found	False	[]		xeroderma
vinorelbine		True	3.163477	Not found	False	[]		skin striae
vinorelbine		True	11.829351	Not found	False	[]		epidermal necrosis
vinorelbine		True	1.591967	Not found	False	[]		scab
vinorelbine		True	1.744274	Not found	False	[]		skin fissures
vinorelbine		True	2.17873	Not found	False	[]		skin induration
vinorelbine		True	2.13797	Not found	False	[]		skin lesion
vinorelbine		True	3.163477	Not found	False	[]		skin plaque
vinorelbine		True	2.055499	Not found	False	[]		skin swelling
vinorelbine		True	7.727989	Not found	False	[]		skin tightness
vinorelbine		True	1.188658	Not found	False	[]		eczema
vinorelbine		True	2.5169740000000003	Not found	False	[]		neurodermatitis
vinorelbine		True	3.77535	Not found	False	[]		prurigo
vinorelbine		True	2.341894	Not found	False	[]		skin irritation
vinorelbine		True	2.17873	Not found	False	[]		lichen planus
vinorelbine		True	18.77535	Not found	False	[]		dermatitis psoriasiform
vinorelbine		True	8.58587	Not found	False	[]		guttate psoriasis
vinorelbine		True	1.184271	Not found	False	[]		decubitus ulcer
vinorelbine		True	1.183862	Not found	False	[]		skin hyperpigmentation
vinorelbine		True	1.1386690000000002	Not found	False	[]		pigmentation disorder
vinorelbine		True	8.58587	Not found	False	[]		skin mass
vinorelbine		True	1.310149	Not found	False	[]		skin ulcer
vinorelbine		True	9.000115	Not found	False	[]		skin ulcer haemorrhage
vinorelbine		True	3.77535	Not found	False	[]		hypertrichosis
vinorelbine		True	1.246029	Not found	False	[]		ingrowing nail
vinorelbine		True	1.770201	Not found	False	[]		nail disorder
vinorelbine		True	28.8454	Not found	False	[]		nail dystrophy
vinorelbine		True	8.58587	Not found	False	[]		nail hypertrophy
vinorelbine		True	2.5169740000000003	Not found	False	[]		hair growth abnormal
vinorelbine		True	1.359426	Not found	False	[]		livedo reticularis
vinorelbine		True	2.17873	Not found	False	[]		telangiectasia
vinorelbine		True	2.925363	Not found	False	[]		aortic arteriosclerosis
vinorelbine		True	2.17873	Not found	False	[]		aortic occlusion
vinorelbine		True	1.825328	Not found	False	[]		arteriosclerosis
vinorelbine		True	2.5169740000000003	Not found	False	[]		peripheral venous disease
vinorelbine		True	1.4406310000000002	Not found	False	[]		venous occlusion
vinorelbine		True	9.000115	Not found	False	[]		venous stenosis
vinorelbine		True	1.709576	Not found	False	[]		intermittent claudication
vinorelbine		True	1.78801	Not found	False	[]		peripheral ischaemia
vinorelbine		True	2.0912240000000004	Not found	False	[]		circulatory collapse
vinorelbine		True	1.170096	Not found	False	[]		shock
vinorelbine		True	3.595811	Not found	False	[]		cardiovascular insufficiency
vinorelbine		True	1.27246	Not found	False	[]		orthostatic hypotension
vinorelbine		True	4.47758	Not found	False	[]		aortic thrombosis
vinorelbine		True	1.38207	Not found	False	[]		axillary vein thrombosis
vinorelbine		True	1.139914	Not found	False	[]		jugular vein thrombosis
vinorelbine		True	6.960151	Not found	False	[]		microangiopathy
vinorelbine		True	9.293055	Not found	False	[]		phlebolith
vinorelbine		True	3.320133	Not found	False	[]		vascular calcification
vinorelbine		True	4.006303	Not found	False	[]		vein disorder
vinorelbine		True	3.77535	Not found	False	[]		vascular pain
vinorelbine		True	1.38207	Not found	False	[]		aortic dilatation
vinorelbine		True	1.02928	Not found	False	[]		haematoma
vinorelbine		True	1.7758570000000002	Not found	False	[]		hypertensive crisis
vinorelbine		True	4.134107	Not found	False	[]		phlebitis superficial
vinorelbine		True	2.104142	Not found	False	[]		varicose vein
vinorelbine		True	5.26986	Not found	False	[]		venous thrombosis
vinorelbine		True	2.17873	Not found	False	[]		metastatic lymphoma
vinorelbine		True	5.483824	Not found	False	[]		vitreous floaters
vinorelbine		True	8.58587	Not found	False	[]		oesophageal motility disorder
vinorelbine		True	9.000115	Not found	False	[]		age-related macular degeneration
vinorelbine		True	2.17873	Not found	False	[]		noninfective gingivitis
vinorelbine		True	1.7974279999999998	Not found	False	[]		spinal pain
vinorelbine		True	1.85468	Not found	False	[]		drug-induced liver injury
vinorelbine		True	1.38207	Not found	False	[]		atypical femur fracture
vinorelbine		True	14.087255	Not found	False	[]		pubis fracture
vinorelbine		True	8.58587	Not found	False	[]		craniocerebral injury
vinorelbine		True	7.329351	Not found	False	[]		muscle oedema
vinorelbine		True	2.5169740000000003	Not found	False	[]		foreign body
vinorelbine		True	9.60806	Not found	False	[]		superior vena cava syndrome
vinorelbine		True	3.77535	Not found	False	[]		vulvovaginal erythema
vinorelbine		True	3.443712	Not found	False	[]		bone loss
vinorelbine		True	2.0323830000000003	Not found	False	[]		exposed bone in jaw
vinorelbine		True	2.338705	Not found	False	[]		osteonecrosis of jaw
vinorelbine		True	4.377986	Not found	False	[]		vertebral foraminal stenosis
vinorelbine		True	1.38207	Not found	False	[]		bone deformity
vinorelbine		True	8.58587	Not found	False	[]		infusion site bruising
vinorelbine		True	1.38207	Not found	False	[]		rectal adenocarcinoma
vinorelbine		True	3.77535	Not found	False	[]		squamous cell carcinoma of the tongue
vinorelbine		True	8.58587	Not found	False	[]		eye contusion
vinorelbine		True	3.77535	Not found	False	[]		meniscus injury
vinorelbine		True	1.38207	Not found	False	[]		extradural neoplasm
vinorelbine		True	8.58587	Not found	False	[]		alveolar rhabdomyosarcoma
vinorelbine		True	11.110558	Not found	False	[]		invasive ductal breast carcinoma
vinorelbine		True	8.58587	Not found	False	[]		invasive lobular breast carcinoma
vinorelbine		True	1.38207	Not found	False	[]		pneumothorax spontaneous
vinorelbine		True	3.77535	Not found	False	[]		cervical radiculopathy
vinorelbine		True	1.38207	Not found	False	[]		mouth swelling
certolizumab pegol		True	9.000037	Not found	False	[]		anaemia vitamin b12 deficiency
certolizumab pegol		True	1.5552069999999998	Not found	False	[]		microcytic anaemia
certolizumab pegol		True	1.382	Not found	False	[]		spontaneous haematoma
certolizumab pegol		True	3.77529	Not found	False	[]		antithrombin iii deficiency
certolizumab pegol		True	2.17866	Not found	False	[]		abnormal clotting factor
certolizumab pegol		True	2.104809	Not found	False	[]		henoch-schonlein purpura
certolizumab pegol		True	8.58581	Not found	False	[]		erythrosis
certolizumab pegol		True	8.58581	Not found	False	[]		splenic neoplasm malignancy unspecified
certolizumab pegol		True	3.77529	Not found	False	[]		essential thrombocythaemia
certolizumab pegol		True	8.58581	Not found	False	[]		acute monocytic leukaemia
certolizumab pegol		True	8.58581	Not found	False	[]		acute myelomonocytic leukaemia
certolizumab pegol		True	8.58581	Not found	False	[]		hodgkin's disease mixed cellularity stage iii
certolizumab pegol		True	1.138545	Not found	False	[]		central nervous system lymphoma
certolizumab pegol		True	2.17866	Not found	False	[]		lymphocytic lymphoma
certolizumab pegol		True	1.233987	Not found	False	[]		lymphoma
certolizumab pegol		True	1.526266	Not found	False	[]		b-cell lymphoma
certolizumab pegol		True	3.77529	Not found	False	[]		diffuse large b-cell lymphoma stage i
certolizumab pegol		True	2.17866	Not found	False	[]		diffuse large b-cell lymphoma stage iii
certolizumab pegol		True	1.382	Not found	False	[]		anaplastic large cell lymphoma t- and null-cell types
certolizumab pegol		True	8.58581	Not found	False	[]		non-hodgkin's lymphoma stage iii
certolizumab pegol		True	2.17866	Not found	False	[]		erythropoiesis abnormal
certolizumab pegol		True	3.77529	Not found	False	[]		microcytosis
certolizumab pegol		True	3.77529	Not found	False	[]		polychromasia
certolizumab pegol		True	2.055402	Not found	False	[]		hilar lymphadenopathy
certolizumab pegol		True	3.634449	Not found	False	[]		lymph node pain
certolizumab pegol		True	2.672707	Not found	False	[]		lymph node tuberculosis
certolizumab pegol		True	1.83968	Not found	False	[]		lymphadenitis
certolizumab pegol		True	1.842467	Not found	False	[]		lymphadenopathy
certolizumab pegol		True	1.440531	Not found	False	[]		lymphangitis
certolizumab pegol		True	18.77529	Not found	False	[]		retroperitoneal lymphadenopathy
certolizumab pegol		True	1.049522	Not found	False	[]		spleen disorder
certolizumab pegol		True	8.58581	Not found	False	[]		spleen tuberculosis
certolizumab pegol		True	5.753839	Not found	False	[]		splenic abscess
certolizumab pegol		True	2.17866	Not found	False	[]		splenic vein thrombosis
certolizumab pegol		True	2.17866	Not found	False	[]		eosinophilic oesophagitis
certolizumab pegol		True	3.193744	Not found	False	[]		infectious mononucleosis
certolizumab pegol		True	3.163384	Not found	False	[]		mononucleosis syndrome
certolizumab pegol		True	1.941049	Not found	False	[]		hypersensitivity vasculitis
certolizumab pegol		True	1.709477	Not found	False	[]		bradycardia foetal
certolizumab pegol		True	1.709477	Not found	False	[]		tachycardia foetal
certolizumab pegol		True	8.58581	Not found	False	[]		supraventricular tachyarrhythmia
certolizumab pegol		True	1.049522	Not found	False	[]		cardiac fibrillation
certolizumab pegol		True	8.58581	Not found	False	[]		hyperkinetic heart syndrome
certolizumab pegol		True	2.17866	Not found	False	[]		intracardiac mass
certolizumab pegol		True	1.245906	Not found	False	[]		hypertensive heart disease
certolizumab pegol		True	3.77529	Not found	False	[]		dizziness exertional
certolizumab pegol		True	4.134017	Not found	False	[]		mitral valve calcification
certolizumab pegol		True	1.359283	Not found	False	[]		stress cardiomyopathy
certolizumab pegol		True	2.055402	Not found	False	[]		endocarditis staphylococcal
certolizumab pegol		True	3.77529	Not found	False	[]		cardiac asthma
certolizumab pegol		True	1.1424328	Not found	False	[]		oedema peripheral
certolizumab pegol		True	2.17866	Not found	False	[]		cytotoxic cardiomyopathy
certolizumab pegol		True	1.5067090000000003	Not found	False	[]		left atrial dilatation
certolizumab pegol		True	1.321986	Not found	False	[]		left ventricular hypertrophy
certolizumab pegol		True	18.77529	Not found	False	[]		viral pericarditis
certolizumab pegol		True	8.58581	Not found	False	[]		foetal chromosome abnormality
certolizumab pegol		True	3.77529	Not found	False	[]		adenomatous polyposis coli
certolizumab pegol		True	8.58581	Not found	False	[]		congenital megacolon
certolizumab pegol		True	18.77529	Not found	False	[]		cholesteatoma
certolizumab pegol		True	2.099562	Not found	False	[]		ear infection
certolizumab pegol		True	1.114572	Not found	False	[]		ear pain
certolizumab pegol		True	2.290258	Not found	False	[]		otorrhoea
certolizumab pegol		True	8.58581	Not found	False	[]		external ear disorder
certolizumab pegol		True	2.17866	Not found	False	[]		ear lobe infection
certolizumab pegol		True	3.595698	Not found	False	[]		herpes zoster oticus
certolizumab pegol		True	3.634449	Not found	False	[]		otitis externa
certolizumab pegol		True	1.1837	Not found	False	[]		sudden hearing loss
certolizumab pegol		True	1.440531	Not found	False	[]		mastoiditis
certolizumab pegol		True	1.552869	Not found	False	[]		otitis media
certolizumab pegol		True	3.595698	Not found	False	[]		tympanic membrane perforation
certolizumab pegol		True	1.049522	Not found	False	[]		adrenal disorder
certolizumab pegol		True	8.58581	Not found	False	[]		adrenal cyst
certolizumab pegol		True	8.58581	Not found	False	[]		insulin-requiring type 2 diabetes mellitus
certolizumab pegol		True	3.77529	Not found	False	[]		malignant pituitary tumour
certolizumab pegol		True	4.134017	Not found	False	[]		carcinoid tumour pulmonary
certolizumab pegol		True	4.997853	Not found	False	[]		neuroendocrine tumour
certolizumab pegol		True	2.17866	Not found	False	[]		pancreatic neuroendocrine tumour
certolizumab pegol		True	1.634953	Not found	False	[]		goitre
certolizumab pegol		True	3.163384	Not found	False	[]		benign neoplasm of thyroid gland
certolizumab pegol		True	1.830334	Not found	False	[]		thyroid cancer
certolizumab pegol		True	2.055402	Not found	False	[]		thyroid cyst
certolizumab pegol		True	1.382	Not found	False	[]		sjogren's syndrome
certolizumab pegol		True	1.85456	Not found	False	[]		dark circles under eyes
certolizumab pegol		True	8.58581	Not found	False	[]		eyelid pain
certolizumab pegol		True	2.17866	Not found	False	[]		open angle glaucoma
certolizumab pegol		True	3.77529	Not found	False	[]		optic nerve sheath haemorrhage
certolizumab pegol		True	2.8170040000000003	Not found	False	[]		conjunctivitis
certolizumab pegol		True	5.753839	Not found	False	[]		conjunctivitis viral
certolizumab pegol		True	2.075988	Not found	False	[]		erythema of eyelid
certolizumab pegol		True	3.163384	Not found	False	[]		eyelid cyst
certolizumab pegol		True	3.319985	Not found	False	[]		hordeolum
certolizumab pegol		True	2.5168790000000003	Not found	False	[]		eye abscess
certolizumab pegol		True	9.000037	Not found	False	[]		eye allergy
certolizumab pegol		True	1.062287	Not found	False	[]		eye discharge
certolizumab pegol		True	2.17866	Not found	False	[]		eye infection staphylococcal
certolizumab pegol		True	1.053834	Not found	False	[]		eye inflammation
certolizumab pegol		True	2.055402	Not found	False	[]		herpes ophthalmic
certolizumab pegol		True	6.736286	Not found	False	[]		ophthalmic herpes zoster
certolizumab pegol		True	3.77529	Not found	False	[]		panophthalmitis
certolizumab pegol		True	3.163384	Not found	False	[]		cellulitis orbital
certolizumab pegol		True	8.58581	Not found	False	[]		necrotising scleritis
certolizumab pegol		True	2.197787	Not found	False	[]		blepharospasm
certolizumab pegol		True	8.58581	Not found	False	[]		ocular dysmetria
certolizumab pegol		True	8.58581	Not found	False	[]		lid sulcus deepened
certolizumab pegol		True	3.77529	Not found	False	[]		arteriosclerotic retinopathy
certolizumab pegol		True	1.382	Not found	False	[]		amaurosis
certolizumab pegol		True	1.382	Not found	False	[]		glare
certolizumab pegol		True	3.923582	Not found	False	[]		abdominal hernia
certolizumab pegol		True	8.58581	Not found	False	[]		abdominal wall cyst
certolizumab pegol		True	18.77529	Not found	False	[]		abdominal wall disorder
certolizumab pegol		True	8.58581	Not found	False	[]		abdominal wall neoplasm
certolizumab pegol		True	3.843576	Not found	False	[]		abdominal wound dehiscence
certolizumab pegol		True	18.77529	Not found	False	[]		subdiaphragmatic abscess
certolizumab pegol		True	3.797836	Not found	False	[]		incisional hernia
certolizumab pegol		True	2.184185	Not found	False	[]		anal fissure
certolizumab pegol		True	1.382	Not found	False	[]		anal skin tags
certolizumab pegol		True	8.58581	Not found	False	[]		anogenital dysplasia
certolizumab pegol		True	1.181597	Not found	False	[]		anorectal disorder
certolizumab pegol		True	4.997853	Not found	False	[]		rectal fissure
certolizumab pegol		True	8.58581	Not found	False	[]		rectal lesion
certolizumab pegol		True	6.294091	Not found	False	[]		dyschezia
certolizumab pegol		True	2.154562	Not found	False	[]		proctalgia
certolizumab pegol		True	5.269754	Not found	False	[]		anal inflammation
certolizumab pegol		True	8.58581	Not found	False	[]		anal spasm
certolizumab pegol		True	5.753839	Not found	False	[]		benign gastric neoplasm
certolizumab pegol		True	1.5552069999999998	Not found	False	[]		colon adenoma
certolizumab pegol		True	1.382	Not found	False	[]		large intestine polyp
certolizumab pegol		True	8.58581	Not found	False	[]		gastric adenoma
certolizumab pegol		True	28.84533	Not found	False	[]		intestinal cyst
certolizumab pegol		True	1.225451	Not found	False	[]		rectal polyp
certolizumab pegol		True	3.77529	Not found	False	[]		oral fibroma
certolizumab pegol		True	3.77529	Not found	False	[]		alveolar osteitis
certolizumab pegol		True	2.689266	Not found	False	[]		tooth abscess
certolizumab pegol		True	2.160693	Not found	False	[]		tooth infection
certolizumab pegol		True	1.111021	Not found	False	[]		tooth fracture
certolizumab pegol		True	1.591809	Not found	False	[]		hyperaesthesia teeth
certolizumab pegol		True	1.04573	Not found	False	[]		toothache
certolizumab pegol		True	5.753839	Not found	False	[]		gingival erythema
certolizumab pegol		True	3.77529	Not found	False	[]		gingival injury
certolizumab pegol		True	1.437798	Not found	False	[]		gingival bleeding
certolizumab pegol		True	1.161197	Not found	False	[]		diverticulitis
certolizumab pegol		True	3.77529	Not found	False	[]		autoimmune pancreatitis
certolizumab pegol		True	8.58581	Not found	False	[]		pancreatitis viral
certolizumab pegol		True	2.17866	Not found	False	[]		pancreatic mass
certolizumab pegol		True	1.440531	Not found	False	[]		appendix disorder
certolizumab pegol		True	2.762817	Not found	False	[]		food poisoning
certolizumab pegol		True	8.58581	Not found	False	[]		gastrointestinal procedural complication
certolizumab pegol		True	1.001442	Not found	False	[]		gastrointestinal oedema
certolizumab pegol		True	12.112797	Not found	False	[]		gastrointestinal stoma complication
certolizumab pegol		True	2.666719	Not found	False	[]		intestinal mass
certolizumab pegol		True	2.055402	Not found	False	[]		intestinal mucosal hypertrophy
certolizumab pegol		True	10.179869	Not found	False	[]		anal fistula
certolizumab pegol		True	4.387688	Not found	False	[]		colonic fistula
certolizumab pegol		True	7.905242	Not found	False	[]		enterocutaneous fistula
certolizumab pegol		True	2.272328	Not found	False	[]		enterovesical fistula
certolizumab pegol		True	2.612724	Not found	False	[]		female genital tract fistula
certolizumab pegol		True	9.183549	Not found	False	[]		gastric fistula
certolizumab pegol		True	4.006158	Not found	False	[]		gastrointestinal fistula
certolizumab pegol		True	7.112514999999999	Not found	False	[]		intestinal fistula
certolizumab pegol		True	18.77529	Not found	False	[]		intestinal fistula infection
certolizumab pegol		True	1.367603	Not found	False	[]		gastrointestinal mucosal disorder
certolizumab pegol		True	1.382	Not found	False	[]		mallory-weiss syndrome
certolizumab pegol		True	2.042359	Not found	False	[]		rectal haemorrhage
certolizumab pegol		True	3.8003381	Not found	False	[]		haematochezia
certolizumab pegol		True	1.138545	Not found	False	[]		intra-abdominal haemorrhage
certolizumab pegol		True	6.294491	Not found	False	[]		anal abscess
certolizumab pegol		True	9.000037	Not found	False	[]		anal fungal infection
certolizumab pegol		True	2.17866	Not found	False	[]		anal infection
certolizumab pegol		True	8.58581	Not found	False	[]		anorectal cellulitis
certolizumab pegol		True	15.936454	Not found	False	[]		anorectal infection
certolizumab pegol		True	9.750148	Not found	False	[]		perirectal abscess
certolizumab pegol		True	22.595607	Not found	False	[]		rectal abscess
certolizumab pegol		True	2.17866	Not found	False	[]		campylobacter gastroenteritis
certolizumab pegol		True	1.8399270000000003	Not found	False	[]		gastroenteritis
certolizumab pegol		True	1.924791	Not found	False	[]		gastroenteritis viral
certolizumab pegol		True	11.629494	Not found	False	[]		abdominal abscess
certolizumab pegol		True	2.862004	Not found	False	[]		abdominal infection
certolizumab pegol		True	15.230882	Not found	False	[]		abdominal wall abscess
certolizumab pegol		True	2.666719	Not found	False	[]		diarrhoea infectious
certolizumab pegol		True	2.5168790000000003	Not found	False	[]		gastrointestinal candidiasis
certolizumab pegol		True	3.463306	Not found	False	[]		gastrointestinal infection
certolizumab pegol		True	6.960007	Not found	False	[]		gastrointestinal viral infection
certolizumab pegol		True	24.163384	Not found	False	[]		colonic abscess
certolizumab pegol		True	4.006158	Not found	False	[]		tuberculosis gastrointestinal
certolizumab pegol		True	9.000037	Not found	False	[]		viral diarrhoea
certolizumab pegol		True	5.941086	Not found	False	[]		abscess intestinal
certolizumab pegol		True	2.17866	Not found	False	[]		appendiceal abscess
certolizumab pegol		True	1.443324	Not found	False	[]		appendicitis
certolizumab pegol		True	4.27722	Not found	False	[]		enteritis infectious
certolizumab pegol		True	2.17866	Not found	False	[]		enterocolitis viral
certolizumab pegol		True	1.382	Not found	False	[]		cytomegalovirus oesophagitis
certolizumab pegol		True	6.507269	Not found	False	[]		fungal oesophagitis
certolizumab pegol		True	1.716362	Not found	False	[]		oesophageal candidiasis
certolizumab pegol		True	1.82509	Not found	False	[]		colitis
certolizumab pegol		True	1.001442	Not found	False	[]		colitis microscopic
certolizumab pegol		True	3.314294	Not found	False	[]		pyoderma gangrenosum
certolizumab pegol		True	1.382	Not found	False	[]		chronic gastritis
certolizumab pegol		True	4.134017	Not found	False	[]		gastritis
certolizumab pegol		True	1.709477	Not found	False	[]		reflux gastritis
certolizumab pegol		True	11.4473171	Found	False	[]	crohn's disease	crohn's disease
certolizumab pegol		True	4.630825	Not found	False	[]		enteritis
certolizumab pegol		True	3.50424	Not found	False	[]		gastrointestinal inflammation
certolizumab pegol		True	1.60061	Not found	False	[]		inflammatory bowel disease
certolizumab pegol		True	2.17866	Not found	False	[]		mesenteric panniculitis
certolizumab pegol		True	2.8170040000000003	Not found	False	[]		pouchitis
certolizumab pegol		True	2.432505	Not found	False	[]		proctitis
certolizumab pegol		True	1.3578309	Not found	False	[]		diarrhoea
certolizumab pegol		True	3.191285	Not found	False	[]		diarrhoea haemorrhagic
certolizumab pegol		True	9.000037	Not found	False	[]		post procedural diarrhoea
certolizumab pegol		True	9.000037	Not found	False	[]		duodenogastric reflux
certolizumab pegol		True	8.58581	Not found	False	[]		gastric hypomotility
certolizumab pegol		True	9.741944	Not found	False	[]		infrequent bowel movements
certolizumab pegol		True	2.432505	Not found	False	[]		intestinal dilatation
certolizumab pegol		True	5.558879	Not found	False	[]		bowel movement irregularity
certolizumab pegol		True	2.888523	Not found	False	[]		gastrointestinal motility disorder
certolizumab pegol		True	3.77529	Not found	False	[]		oesophageal achalasia
certolizumab pegol		True	3.18804	Not found	False	[]		defaecation urgency
certolizumab pegol		True	19.3323917	Not found	False	[]		frequent bowel movements
certolizumab pegol		True	1.148955	Not found	False	[]		irritable bowel syndrome
certolizumab pegol		True	4.0382880000000005	Not found	False	[]		abdominal mass
certolizumab pegol		True	1.827115	Not found	False	[]		gastrointestinal sounds abnormal
certolizumab pegol		True	1.095006	Not found	False	[]		abnormal faeces
certolizumab pegol		True	8.58581	Not found	False	[]		faecalith
certolizumab pegol		True	1.4798090000000002	Not found	False	[]		faecaloma
certolizumab pegol		True	1.452345	Not found	False	[]		faeces hard
certolizumab pegol		True	8.000042	Not found	False	[]		mucous stools
certolizumab pegol		True	1.4156416	Not found	False	[]		abdominal distension
certolizumab pegol		True	1.109238	Not found	False	[]		flatulence
certolizumab pegol		True	3.5314325	Not found	False	[]		abdominal pain
certolizumab pegol		True	2.5435410000000003	Not found	False	[]		abdominal pain lower
certolizumab pegol		True	8.58581	Not found	False	[]		abdominal rebound tenderness
certolizumab pegol		True	3.223588	Not found	False	[]		abdominal rigidity
certolizumab pegol		True	1.095006	Not found	False	[]		abdominal tenderness
certolizumab pegol		True	2.261789	Not found	False	[]		gastrointestinal pain
certolizumab pegol		True	1.382	Not found	False	[]		early satiety
certolizumab pegol		True	1.544787	Not found	False	[]		anal incontinence
certolizumab pegol		True	1.709477	Not found	False	[]		pelvic discomfort
certolizumab pegol		True	5.753839	Not found	False	[]		dumping syndrome
certolizumab pegol		True	16.150374	Not found	False	[]		anal stenosis
certolizumab pegol		True	12.569586	Not found	False	[]		rectal stenosis
certolizumab pegol		True	2.1082	Not found	False	[]		ileal stenosis
certolizumab pegol		True	4.263964	Not found	False	[]		small intestinal obstruction
certolizumab pegol		True	7.45432	Not found	False	[]		small intestinal stenosis
certolizumab pegol		True	8.540612	Not found	False	[]		gastrointestinal obstruction
certolizumab pegol		True	4.292945	Not found	False	[]		gastrointestinal stenosis
certolizumab pegol		True	3.341181	Not found	False	[]		intestinal obstruction
certolizumab pegol		True	4.98899	Not found	False	[]		intestinal stenosis
certolizumab pegol		True	2.341775	Not found	False	[]		large intestinal obstruction
certolizumab pegol		True	9.552869	Not found	False	[]		large intestinal stenosis
certolizumab pegol		True	1.138545	Not found	False	[]		volvulus
certolizumab pegol		True	3.77529	Not found	False	[]		acquired oesophageal web
certolizumab pegol		True	2.505213	Not found	False	[]		rectal ulcer
certolizumab pegol		True	1.510177	Not found	False	[]		gastric perforation
certolizumab pegol		True	9.000037	Not found	False	[]		anastomotic ulcer
certolizumab pegol		True	2.17866	Not found	False	[]		anastomotic ulcer haemorrhage
certolizumab pegol		True	3.050513	Not found	False	[]		gastrointestinal ulcer haemorrhage
certolizumab pegol		True	1.730659	Not found	False	[]		intestinal perforation
certolizumab pegol		True	2.831208	Not found	False	[]		intestinal ulcer
certolizumab pegol		True	1.872723	Not found	False	[]		large intestinal ulcer
certolizumab pegol		True	1.1321949999999998	Not found	False	[]		large intestine perforation
certolizumab pegol		True	2.17866	Not found	False	[]		small intestinal ulcer haemorrhage
certolizumab pegol		True	1.709477	Not found	False	[]		small intestine ulcer
certolizumab pegol		True	8.58581	Not found	False	[]		mesenteric arteriosclerosis
certolizumab pegol		True	2.5168790000000003	Not found	False	[]		mesenteric vein thrombosis
certolizumab pegol		True	1.272516	Not found	False	[]		haemorrhoidal haemorrhage
certolizumab pegol		True	2.055402	Not found	False	[]		short-bowel syndrome
certolizumab pegol		True	3.77529	Not found	False	[]		gastric cancer stage iv
certolizumab pegol		True	1.85456	Not found	False	[]		abdominal neoplasm
certolizumab pegol		True	3.77529	Not found	False	[]		colon cancer stage ii
certolizumab pegol		True	1.382	Not found	False	[]		intestinal adenocarcinoma
certolizumab pegol		True	2.290258	Not found	False	[]		small intestine carcinoma
certolizumab pegol		True	1.382	Not found	False	[]		small intestine carcinoma metastatic
certolizumab pegol		True	3.77529	Not found	False	[]		gastrointestinal cancer metastatic
certolizumab pegol		True	3.77529	Not found	False	[]		metastases to gastrointestinal tract
certolizumab pegol		True	3.77529	Not found	False	[]		metastases to stomach
certolizumab pegol		True	1.709477	Not found	False	[]		lip neoplasm malignant stage unspecified
certolizumab pegol		True	3.77529	Not found	False	[]		oesophageal adenocarcinoma
certolizumab pegol		True	1.225451	Not found	False	[]		pancreatic neoplasm
certolizumab pegol		True	1.382	Not found	False	[]		leukoplakia oral
certolizumab pegol		True	1.138545	Not found	False	[]		lip disorder
certolizumab pegol		True	4.760583	Not found	False	[]		oral candidiasis
certolizumab pegol		True	4.097602	Not found	False	[]		oral fungal infection
certolizumab pegol		True	4.312471	Not found	False	[]		oral herpes
certolizumab pegol		True	3.77529	Not found	False	[]		oral pustule
certolizumab pegol		True	1.705157	Not found	False	[]		pharyngitis
certolizumab pegol		True	1.261984	Not found	False	[]		paraesthesia oral
certolizumab pegol		True	2.17866	Not found	False	[]		burning mouth syndrome
certolizumab pegol		True	18.77529	Not found	False	[]		oral mucosal discolouration
certolizumab pegol		True	1.225451	Not found	False	[]		oral mucosal exfoliation
certolizumab pegol		True	1.430205	Not found	False	[]		oropharyngeal blistering
certolizumab pegol		True	1.7126992	Not found	False	[]		oropharyngeal pain
certolizumab pegol		True	3.77529	Not found	False	[]		oropharyngeal plaque
certolizumab pegol		True	1.6172140000000002	Not found	False	[]		aphthous ulcer
certolizumab pegol		True	8.58581	Not found	False	[]		stomatitis haemorrhagic
certolizumab pegol		True	2.8170040000000003	Not found	False	[]		intra-abdominal fluid collection
certolizumab pegol		True	1.709477	Not found	False	[]		pelvic fluid collection
certolizumab pegol		True	7.458292	Not found	False	[]		abdominal adhesions
certolizumab pegol		True	8.58581	Not found	False	[]		peritoneal adhesions
certolizumab pegol		True	1.382	Not found	False	[]		haemorrhagic ascites
certolizumab pegol		True	1.225451	Not found	False	[]		parotid gland enlargement
certolizumab pegol		True	1.667235	Not found	False	[]		parotitis
certolizumab pegol		True	2.055402	Not found	False	[]		tongue haemorrhage
certolizumab pegol		True	2.17866	Not found	False	[]		tongue eruption
certolizumab pegol		True	9.000037	Not found	False	[]		large intestine infection
certolizumab pegol		True	2.17866	Not found	False	[]		vessel puncture site haemorrhage
certolizumab pegol		True	12.569586	Not found	False	[]		application site haematoma
certolizumab pegol		True	2.432505	Not found	False	[]		catheter site infection
certolizumab pegol		True	2.17866	Not found	False	[]		catheter site related reaction
certolizumab pegol		True	8.58581	Not found	False	[]		implant site extravasation
certolizumab pegol		True	5.753839	Not found	False	[]		implant site inflammation
certolizumab pegol		True	5.753839	Not found	False	[]		injection site anaesthesia
certolizumab pegol		True	7.329235	Not found	False	[]		injection site discharge
certolizumab pegol		True	8.073846	Not found	False	[]		injection site discolouration
certolizumab pegol		True	4.1441	Not found	False	[]		injection site discomfort
certolizumab pegol		True	2.5045	Not found	False	[]		injection site haematoma
certolizumab pegol		True	1.118375	Not found	False	[]		injection site haemorrhage
certolizumab pegol		True	3.634449	Not found	False	[]		injection site hypersensitivity
certolizumab pegol		True	1.376981	Not found	False	[]		injection site irritation
certolizumab pegol		True	18.77529	Not found	False	[]		injection site joint swelling
certolizumab pegol		True	3.887393	Not found	False	[]		injection site oedema
certolizumab pegol		True	1.2001333	Not found	False	[]		injection site pain
certolizumab pegol		True	2.17866	Not found	False	[]		injection site paraesthesia
certolizumab pegol		True	2.297453	Not found	False	[]		injection site rash
certolizumab pegol		True	3.1329083	Not found	False	[]		injection site reaction
certolizumab pegol		True	1.999206	Not found	False	[]		injection site swelling
certolizumab pegol		True	1.343231	Not found	False	[]		injection site urticaria
certolizumab pegol		True	28.84533	Not found	False	[]		malabsorption from injection site
certolizumab pegol		True	1.1231222	Not found	False	[]		pyrexia
certolizumab pegol		True	1.637429	Not found	False	[]		fatigue
certolizumab pegol		True	1.2083531	Not found	False	[]		malaise
certolizumab pegol		True	1.1266770000000002	Not found	False	[]		hangover
certolizumab pegol		True	2.43529	Not found	False	[]		adhesion
certolizumab pegol		True	1.4992423	Not found	False	[]		condition aggravated
certolizumab pegol		True	9.000037	Not found	False	[]		dyshidrotic eczema
certolizumab pegol		True	1.225451	Not found	False	[]		effusion
certolizumab pegol		True	18.609413	Not found	False	[]		fistula discharge
certolizumab pegol		True	1.422793	Not found	False	[]		night sweats
certolizumab pegol		True	4.219322	Not found	False	[]		obstruction
certolizumab pegol		True	1.112485	Not found	False	[]		hernia
certolizumab pegol		True	4.134017	Not found	False	[]		serositis
certolizumab pegol		True	9.000037	Not found	False	[]		soft tissue inflammation
certolizumab pegol		True	8.58581	Not found	False	[]		precancerous mucosal lesion
certolizumab pegol		True	1.3095640000000002	Not found	False	[]		generalised oedema
certolizumab pegol		True	18.77529	Not found	False	[]		costovertebral angle tenderness
certolizumab pegol		True	1.014542	Not found	False	[]		flank pain
certolizumab pegol		True	2.000074	Not found	False	[]		incision site pain
certolizumab pegol		True	1.1350631	Not found	False	[]		pain
certolizumab pegol		True	1.830334	Not found	False	[]		procedural pain
certolizumab pegol		True	1.161447	Not found	False	[]		cyst
certolizumab pegol		True	1.218557	Not found	False	[]		mass
certolizumab pegol		True	1.049522	Not found	False	[]		fat necrosis
certolizumab pegol		True	18.77529	Not found	False	[]		wound necrosis
certolizumab pegol		True	1.941049	Not found	False	[]		hyperplasia
certolizumab pegol		True	3.77529	Not found	False	[]		tumour ulceration
certolizumab pegol		True	1.04312	Not found	False	[]		cholangitis sclerosing
certolizumab pegol		True	3.77529	Not found	False	[]		post procedural bile leak
certolizumab pegol		True	1.011342	Not found	False	[]		cholecystitis
certolizumab pegol		True	1.097236	Not found	False	[]		cholelithiasis
certolizumab pegol		True	1.382	Not found	False	[]		gallbladder oedema
certolizumab pegol		True	2.505213	Not found	False	[]		biliary colic
certolizumab pegol		True	2.5168790000000003	Not found	False	[]		gallbladder polyp
certolizumab pegol		True	3.77529	Not found	False	[]		hepatic calcification
certolizumab pegol		True	2.45634	Not found	False	[]		hepatic cyst
certolizumab pegol		True	3.77529	Not found	False	[]		biliary cirrhosis
certolizumab pegol		True	1.049522	Not found	False	[]		primary biliary cholangitis
certolizumab pegol		True	9.183549	Not found	False	[]		tuberculosis liver
certolizumab pegol		True	1.382	Not found	False	[]		hepatic haematoma
certolizumab pegol		True	2.055402	Not found	False	[]		cytomegalovirus hepatitis
certolizumab pegol		True	3.163384	Not found	False	[]		hepatitis chronic active
certolizumab pegol		True	1.234992	Not found	False	[]		hepatocellular injury
certolizumab pegol		True	1.382	Not found	False	[]		allergic respiratory symptom
certolizumab pegol		True	1.382	Not found	False	[]		allergic sinusitis
certolizumab pegol		True	9.000037	Not found	False	[]		allergy to arthropod bite
certolizumab pegol		True	2.139368	Not found	False	[]		dermatitis allergic
certolizumab pegol		True	5.488457	Not found	False	[]		erythema nodosum
certolizumab pegol		True	1.1266770000000002	Not found	False	[]		panniculitis
certolizumab pegol		True	2.591663	Not found	False	[]		serum sickness
certolizumab pegol		True	2.17866	Not found	False	[]		iodine allergy
certolizumab pegol		True	1.0635827	Not found	False	[]		urticaria
certolizumab pegol		True	21.173227	Not found	False	[]		butterfly rash
certolizumab pegol		True	2.93798	Not found	False	[]		lupus-like syndrome
certolizumab pegol		True	1.340039	Not found	False	[]		systemic lupus erythematosus
certolizumab pegol		True	1.367603	Not found	False	[]		systemic lupus erythematosus rash
certolizumab pegol		True	1.8009721	Found	False	[]	rheumatoid arthritis	rheumatoid arthritis
certolizumab pegol		True	2.104004	Not found	False	[]		rheumatoid lung
certolizumab pegol		True	2.06086	Not found	False	[]		rheumatoid nodule
certolizumab pegol		True	2.104004	Not found	False	[]		pulmonary sarcoidosis
certolizumab pegol		True	8.58581	Not found	False	[]		allergic respiratory disease
certolizumab pegol		True	1.270054	Not found	False	[]		immune system disorder
certolizumab pegol		True	1.139996	Not found	False	[]		vasculitis
certolizumab pegol		True	1.452345	Not found	False	[]		vasculitis necrotising
certolizumab pegol		True	8.58581	Not found	False	[]		humoral immune defect
certolizumab pegol		True	1.180263	Not found	False	[]		immunosuppression
certolizumab pegol		True	2.17866	Not found	False	[]		bacterial disease carrier
certolizumab pegol		True	1.049522	Not found	False	[]		arthritis reactive
certolizumab pegol		True	1.2746909999999998	Not found	False	[]		post herpetic neuralgia
certolizumab pegol		True	3.163384	Not found	False	[]		abscess bacterial
certolizumab pegol		True	2.075988	Not found	False	[]		acinetobacter infection
certolizumab pegol		True	3.152597	Not found	False	[]		arthritis bacterial
certolizumab pegol		True	1.53554	Not found	False	[]		bacterial infection
certolizumab pegol		True	3.77529	Not found	False	[]		bacteroides infection
certolizumab pegol		True	2.17866	Not found	False	[]		bronchitis bacterial
certolizumab pegol		True	2.1533124	Not found	False	[]		cellulitis
certolizumab pegol		True	9.000037	Not found	False	[]		cellulitis gangrenous
certolizumab pegol		True	8.58581	Not found	False	[]		eczema impetiginous
certolizumab pegol		True	1.797287	Not found	False	[]		meningitis bacterial
certolizumab pegol		True	9.000037	Not found	False	[]		osteomyelitis bacterial
certolizumab pegol		True	4.134017	Not found	False	[]		overgrowth bacterial
certolizumab pegol		True	1.0045449999999998	Not found	False	[]		pneumonia bacterial
certolizumab pegol		True	18.77529	Not found	False	[]		pyomyositis
certolizumab pegol		True	3.77529	Not found	False	[]		borrelia infection
certolizumab pegol		True	1.4348299999999998	Not found	False	[]		lyme disease
certolizumab pegol		True	5.653777	Not found	False	[]		clostridial infection
certolizumab pegol		True	8.58581	Not found	False	[]		clostridial sepsis
certolizumab pegol		True	2.17866	Not found	False	[]		enterobacter pneumonia
certolizumab pegol		True	9.000037	Not found	False	[]		cystitis escherichia
certolizumab pegol		True	1.444699	Not found	False	[]		escherichia infection
certolizumab pegol		True	2.127421	Not found	False	[]		escherichia urinary tract infection
certolizumab pegol		True	1.85456	Not found	False	[]		haemophilus infection
certolizumab pegol		True	1.239982	Not found	False	[]		helicobacter infection
certolizumab pegol		True	1.382	Not found	False	[]		klebsiella bacteraemia
certolizumab pegol		True	2.07866	Not found	False	[]		pneumonia legionella
certolizumab pegol		True	8.58581	Not found	False	[]		encephalitis meningococcal
certolizumab pegol		True	2.17866	Not found	False	[]		neisseria infection
certolizumab pegol		True	5.753839	Not found	False	[]		wound infection pseudomonas
certolizumab pegol		True	3.163384	Not found	False	[]		salmonella sepsis
certolizumab pegol		True	5.269754	Not found	False	[]		cellulitis staphylococcal
certolizumab pegol		True	1.5067090000000003	Not found	False	[]		septic arthritis staphylococcal
certolizumab pegol		True	2.104004	Not found	False	[]		staphylococcal abscess
certolizumab pegol		True	2.555412	Not found	False	[]		staphylococcal infection
certolizumab pegol		True	1.321365	Not found	False	[]		staphylococcal sepsis
certolizumab pegol		True	1.777371	Not found	False	[]		staphylococcal skin infection
certolizumab pegol		True	2.055402	Not found	False	[]		urinary tract infection staphylococcal
certolizumab pegol		True	1.367603	Not found	False	[]		beta haemolytic streptococcal infection
certolizumab pegol		True	3.10255	Not found	False	[]		erysipelas
certolizumab pegol		True	1.382	Not found	False	[]		meningitis pneumococcal
certolizumab pegol		True	6.634478	Not found	False	[]		pharyngitis streptococcal
certolizumab pegol		True	1.709477	Not found	False	[]		pneumococcal sepsis
certolizumab pegol		True	2.6119000000000003	Not found	False	[]		pneumonia pneumococcal
certolizumab pegol		True	2.290258	Not found	False	[]		pneumonia streptococcal
certolizumab pegol		True	2.201316	Not found	False	[]		streptococcal infection
certolizumab pegol		True	1.367603	Not found	False	[]		streptococcal sepsis
certolizumab pegol		True	3.77529	Not found	False	[]		toxic shock syndrome streptococcal
certolizumab pegol		True	8.58581	Not found	False	[]		yersinia infection
certolizumab pegol		True	4.134017	Not found	False	[]		pneumonia chlamydial
certolizumab pegol		True	3.77529	Not found	False	[]		aspergilloma
certolizumab pegol		True	4.739025	Not found	False	[]		candida infection
certolizumab pegol		True	1.382	Not found	False	[]		candiduria
certolizumab pegol		True	3.634449	Not found	False	[]		vulvovaginal candidiasis
certolizumab pegol		True	1.382	Not found	False	[]		disseminated cryptococcosis
certolizumab pegol		True	1.367603	Not found	False	[]		pneumonia cryptococcal
certolizumab pegol		True	3.059277	Not found	False	[]		fungal infection
certolizumab pegol		True	2.268851	Not found	False	[]		fungal skin infection
certolizumab pegol		True	18.77529	Not found	False	[]		genital infection fungal
certolizumab pegol		True	1.770327	Not found	False	[]		onychomycosis
certolizumab pegol		True	2.17866	Not found	False	[]		oropharyngitis fungal
certolizumab pegol		True	3.163384	Not found	False	[]		urinary tract infection fungal
certolizumab pegol		True	10.845965	Not found	False	[]		vulvovaginal mycotic infection
certolizumab pegol		True	2.17866	Not found	False	[]		body tinea
certolizumab pegol		True	8.58581	Not found	False	[]		dermatophytosis
certolizumab pegol		True	7.329235	Not found	False	[]		tinea infection
certolizumab pegol		True	3.443537	Not found	False	[]		tinea pedis
certolizumab pegol		True	3.493224	Not found	False	[]		arthritis infective
certolizumab pegol		True	7.727861	Not found	False	[]		bursitis infective
certolizumab pegol		True	2.266784	Not found	False	[]		intervertebral discitis
certolizumab pegol		True	24.163384	Not found	False	[]		breast abscess
certolizumab pegol		True	11.829235	Not found	False	[]		mastitis
certolizumab pegol		True	1.941049	Not found	False	[]		extradural abscess
certolizumab pegol		True	3.77529	Not found	False	[]		meningoencephalitis bacterial
certolizumab pegol		True	8.58581	Not found	False	[]		bartholin's abscess
certolizumab pegol		True	1.382	Not found	False	[]		cervicitis
certolizumab pegol		True	3.77529	Not found	False	[]		endometritis
certolizumab pegol		True	2.17866	Not found	False	[]		genital infection female
certolizumab pegol		True	2.17866	Not found	False	[]		oophoritis
certolizumab pegol		True	5.753839	Not found	False	[]		ovarian abscess
certolizumab pegol		True	3.073051	Not found	False	[]		pelvic inflammatory disease
certolizumab pegol		True	28.84533	Not found	False	[]		salpingo-oophoritis
certolizumab pegol		True	2.17866	Not found	False	[]		tubo-ovarian abscess
certolizumab pegol		True	5.269754	Not found	False	[]		uterine infection
certolizumab pegol		True	18.77529	Not found	False	[]		vaginal abscess
certolizumab pegol		True	1.102739	Not found	False	[]		vaginal infection
certolizumab pegol		True	5.269754	Not found	False	[]		vulval abscess
certolizumab pegol		True	5.81378	Not found	False	[]		abscess
certolizumab pegol		True	3.356906	Not found	False	[]		abscess limb
certolizumab pegol		True	3.163384	Not found	False	[]		abscess rupture
certolizumab pegol		True	2.5168790000000003	Not found	False	[]		abscess soft tissue
certolizumab pegol		True	1.556129	Not found	False	[]		device related infection
certolizumab pegol		True	9.292945	Not found	False	[]		genital abscess
certolizumab pegol		True	5.483674	Not found	False	[]		groin abscess
certolizumab pegol		True	9.000037	Not found	False	[]		groin infection
certolizumab pegol		True	3.163384	Not found	False	[]		incision site abscess
certolizumab pegol		True	2.625174	Not found	False	[]		postoperative wound infection
certolizumab pegol		True	6.960007	Not found	False	[]		infected cyst
certolizumab pegol		True	1.9511216	Not found	False	[]		infection
certolizumab pegol		True	1.049522	Not found	False	[]		infection susceptibility increased
certolizumab pegol		True	2.419881	Not found	False	[]		localised infection
certolizumab pegol		True	4.612797	Not found	False	[]		pelvic abscess
certolizumab pegol		True	2.055402	Not found	False	[]		pelvic infection
certolizumab pegol		True	3.928777	Not found	False	[]		post procedural infection
certolizumab pegol		True	19.134017	Not found	False	[]		postoperative abscess
certolizumab pegol		True	1.643856	Not found	False	[]		purulence
certolizumab pegol		True	2.2795680000000003	Not found	False	[]		respiratory tract infection
certolizumab pegol		True	2.430124	Not found	False	[]		wound infection
certolizumab pegol		True	1.053834	Not found	False	[]		bronchiectasis
certolizumab pegol		True	2.5527525	Not found	False	[]		bronchitis
certolizumab pegol		True	1.5935903	Not found	False	[]		pneumonia
certolizumab pegol		True	2.196858	Not found	False	[]		lower respiratory tract infection
certolizumab pegol		True	1.798886	Not found	False	[]		lung infection
certolizumab pegol		True	1.382	Not found	False	[]		mediastinal abscess
certolizumab pegol		True	1.941049	Not found	False	[]		atypical pneumonia
certolizumab pegol		True	3.77529	Not found	False	[]		infective tenosynovitis
certolizumab pegol		True	1.709477	Not found	False	[]		muscle abscess
certolizumab pegol		True	9.292945	Not found	False	[]		perineal abscess
certolizumab pegol		True	18.77529	Not found	False	[]		perineal infection
certolizumab pegol		True	6.808149	Not found	False	[]		psoas abscess
certolizumab pegol		True	1.678051	Not found	False	[]		urosepsis
certolizumab pegol		True	1.382	Not found	False	[]		acne pustular
certolizumab pegol		True	5.753839	Not found	False	[]		burn infection
certolizumab pegol		True	38.882	Not found	False	[]		furuncle
certolizumab pegol		True	1.777371	Not found	False	[]		impetigo
certolizumab pegol		True	8.58581	Not found	False	[]		infected bunion
certolizumab pegol		True	2.5168790000000003	Not found	False	[]		pilonidal cyst
certolizumab pegol		True	2.5168790000000003	Not found	False	[]		pyoderma
certolizumab pegol		True	1.327839	Not found	False	[]		rash pustular
certolizumab pegol		True	1.748834	Not found	False	[]		skin infection
certolizumab pegol		True	4.514309	Not found	False	[]		subcutaneous abscess
certolizumab pegol		True	1.6805499999999998	Not found	False	[]		acute sinusitis
certolizumab pegol		True	2.2804580000000003	Not found	False	[]		tonsillitis
certolizumab pegol		True	1.4348299999999998	Not found	False	[]		chronic sinusitis
certolizumab pegol		True	2.17866	Not found	False	[]		chronic tonsillitis
certolizumab pegol		True	1.306285	Not found	False	[]		laryngitis
certolizumab pegol		True	2.17866	Not found	False	[]		nasal abscess
certolizumab pegol		True	8.58581	Not found	False	[]		nasal vestibulitis
certolizumab pegol		True	2.3566847	Not found	False	[]		nasopharyngitis
certolizumab pegol		True	2.756044	Not found	False	[]		peritonsillar abscess
certolizumab pegol		True	2.6126846	Not found	False	[]		sinusitis
certolizumab pegol		True	1.225451	Not found	False	[]		tracheobronchitis
certolizumab pegol		True	4.4135502	Not found	False	[]		upper respiratory tract infection
certolizumab pegol		True	2.336152	Not found	False	[]		cystitis
certolizumab pegol		True	2.904738	Not found	False	[]		kidney infection
certolizumab pegol		True	5.413285	Not found	False	[]		pyelonephritis
certolizumab pegol		True	7.404463	Not found	False	[]		pyelonephritis acute
certolizumab pegol		True	1.049522	Not found	False	[]		renal abscess
certolizumab pegol		True	8.58581	Not found	False	[]		urinary bladder abscess
certolizumab pegol		True	2.2332634	Not found	False	[]		urinary tract infection
certolizumab pegol		True	1.203016	Not found	False	[]		disseminated tuberculosis
certolizumab pegol		True	11.129916	Not found	False	[]		latent tuberculosis
certolizumab pegol		True	9.367603	Not found	False	[]		meningitis tuberculous
certolizumab pegol		True	2.2707960000000003	Not found	False	[]		pulmonary tuberculosis
certolizumab pegol		True	2.616363	Not found	False	[]		tuberculosis
certolizumab pegol		True	1.382	Not found	False	[]		tuberculosis of central nervous system
certolizumab pegol		True	1.452345	Not found	False	[]		tuberculous pleurisy
certolizumab pegol		True	5.753839	Not found	False	[]		leishmaniasis
certolizumab pegol		True	5.753839	Not found	False	[]		rocky mountain spotted fever
certolizumab pegol		True	18.77529	Not found	False	[]		coxsackie viral infection
certolizumab pegol		True	3.271363	Not found	False	[]		genital herpes
certolizumab pegol		True	1.222572	Not found	False	[]		herpes simplex
certolizumab pegol		True	2.383533	Not found	False	[]		herpes virus infection
certolizumab pegol		True	4.101144	Not found	False	[]		herpes zoster
certolizumab pegol		True	1.130228	Not found	False	[]		varicella
certolizumab pegol		True	2.0036387	Not found	False	[]		influenza
certolizumab pegol		True	6.139694	Not found	False	[]		papilloma viral infection
certolizumab pegol		True	4.500074	Not found	False	[]		meningitis viral
certolizumab pegol		True	6.139694	Not found	False	[]		respiratory tract infection viral
certolizumab pegol		True	3.77529	Not found	False	[]		urinary tract infection viral
certolizumab pegol		True	1.691061	Not found	False	[]		viral infection
certolizumab pegol		True	2.17866	Not found	False	[]		bone fissure
certolizumab pegol		True	2.17866	Not found	False	[]		comminuted fracture
certolizumab pegol		True	1.018849	Not found	False	[]		joint dislocation
certolizumab pegol		True	4.292945	Not found	False	[]		open fracture
certolizumab pegol		True	2.17866	Not found	False	[]		limb traumatic amputation
certolizumab pegol		True	4.997853	Not found	False	[]		synovial rupture
certolizumab pegol		True	1.131045	Not found	False	[]		fibula fracture
certolizumab pegol		True	1.634953	Not found	False	[]		tibia fracture
certolizumab pegol		True	3.073051	Not found	False	[]		sternal fracture
certolizumab pegol		True	2.268851	Not found	False	[]		clavicle fracture
certolizumab pegol		True	1.382	Not found	False	[]		forearm fracture
certolizumab pegol		True	2.06086	Not found	False	[]		humerus fracture
certolizumab pegol		True	1.001442	Not found	False	[]		radius fracture
certolizumab pegol		True	2.756044	Not found	False	[]		ulna fracture
certolizumab pegol		True	2.17866	Not found	False	[]		carbon monoxide poisoning
certolizumab pegol		True	4.134017	Not found	False	[]		brain contusion
certolizumab pegol		True	1.026394	Not found	False	[]		concussion
certolizumab pegol		True	3.77529	Not found	False	[]		pneumothorax traumatic
certolizumab pegol		True	2.129029	Not found	False	[]		animal bite
certolizumab pegol		True	4.134017	Not found	False	[]		animal scratch
certolizumab pegol		True	2.17866	Not found	False	[]		internal injury
certolizumab pegol		True	1.165012	Not found	False	[]		skin laceration
certolizumab pegol		True	2.826868	Not found	False	[]		wound
certolizumab pegol		True	2.39431	Not found	False	[]		skeletal injury
certolizumab pegol		True	2.756044	Not found	False	[]		wound haemorrhage
certolizumab pegol		True	8.58581	Not found	False	[]		perinephric collection
certolizumab pegol		True	8.58581	Not found	False	[]		ureteric injury
certolizumab pegol		True	3.060929	Not found	False	[]		skin injury
certolizumab pegol		True	1.382	Not found	False	[]		chillblains
certolizumab pegol		True	2.17866	Not found	False	[]		frostbite
certolizumab pegol		True	2.158392	Not found	False	[]		inappropriate schedule of product administration
certolizumab pegol		True	1.245906	Not found	False	[]		anaesthetic complication
certolizumab pegol		True	9.000037	Not found	False	[]		blue toe syndrome
certolizumab pegol		True	8.58581	Not found	False	[]		post laminectomy syndrome
certolizumab pegol		True	3.77529	Not found	False	[]		anastomotic fistula
certolizumab pegol		True	2.075988	Not found	False	[]		anastomotic leak
certolizumab pegol		True	2.055402	Not found	False	[]		anastomotic stenosis
certolizumab pegol		True	1.367603	Not found	False	[]		incision site complication
certolizumab pegol		True	9.422714	Not found	False	[]		post procedural discharge
certolizumab pegol		True	1.440531	Not found	False	[]		post procedural swelling
certolizumab pegol		True	3.073051	Not found	False	[]		postoperative adhesion
certolizumab pegol		True	1.367603	Not found	False	[]		postoperative wound complication
certolizumab pegol		True	3.634449	Not found	False	[]		procedural site reaction
certolizumab pegol		True	2.075988	Not found	False	[]		subcutaneous emphysema
certolizumab pegol		True	2.17866	Not found	False	[]		skin abrasion
certolizumab pegol		True	2.17866	Not found	False	[]		bulimia nervosa
certolizumab pegol		True	1.049926	Not found	False	[]		malnutrition
certolizumab pegol		True	1.382	Not found	False	[]		bone metabolism disorder
certolizumab pegol		True	1.382	Not found	False	[]		chondrocalcinosis pyrophosphate
certolizumab pegol		True	2.17866	Not found	False	[]		magnesium deficiency
certolizumab pegol		True	1.1435965	Not found	False	[]		dehydration
certolizumab pegol		True	1.382	Not found	False	[]		hypervolaemia
certolizumab pegol		True	3.050513	Not found	False	[]		dyslipidaemia
certolizumab pegol		True	1.382	Not found	False	[]		hyperlipasaemia
certolizumab pegol		True	3.163384	Not found	False	[]		cardiometabolic syndrome
certolizumab pegol		True	1.245906	Not found	False	[]		bone cyst
certolizumab pegol		True	5.269754	Not found	False	[]		bone infarction
certolizumab pegol		True	4.134017	Not found	False	[]		bone swelling
certolizumab pegol		True	8.58581	Not found	False	[]		osteodystrophy
certolizumab pegol		True	2.17866	Not found	False	[]		cutis laxa
certolizumab pegol		True	1.248792	Not found	False	[]		arthritis
certolizumab pegol		True	3.77529	Not found	False	[]		neuropathic arthropathy
certolizumab pegol		True	8.58581	Not found	False	[]		atlantoaxial instability
certolizumab pegol		True	2.5168790000000003	Not found	False	[]		joint ankylosis
certolizumab pegol		True	2.075988	Not found	False	[]		periarthritis
certolizumab pegol		True	8.58581	Not found	False	[]		periarticular disorder
certolizumab pegol		True	2.2375296	Not found	False	[]		arthralgia
certolizumab pegol		True	1.549782	Not found	False	[]		joint stiffness
certolizumab pegol		True	1.7267357	Not found	False	[]		joint swelling
certolizumab pegol		True	1.382	Not found	False	[]		spondyloarthropathy
certolizumab pegol		True	1.359283	Not found	False	[]		muscle haemorrhage
certolizumab pegol		True	3.77529	Not found	False	[]		muscle mass
certolizumab pegol		True	1.0284747	Not found	False	[]		muscle spasms
certolizumab pegol		True	3.77529	Not found	False	[]		intensive care unit acquired weakness
certolizumab pegol		True	1.072826	Not found	False	[]		foot deformity
certolizumab pegol		True	1.382	Not found	False	[]		wrist deformity
certolizumab pegol		True	1.340386	Not found	False	[]		lumbar spinal stenosis
certolizumab pegol		True	1.319092	Not found	False	[]		musculoskeletal pain
certolizumab pegol		True	3.77529	Not found	False	[]		chest wall mass
certolizumab pegol		True	1.367603	Not found	False	[]		axillary mass
certolizumab pegol		True	7.442248	Not found	False	[]		fistula
certolizumab pegol		True	1.272231	Not found	False	[]		groin pain
certolizumab pegol		True	3.668643	Not found	False	[]		neck mass
certolizumab pegol		True	3.77529	Not found	False	[]		soft tissue atrophy
certolizumab pegol		True	1.4348299999999998	Not found	False	[]		lipoma
certolizumab pegol		True	3.77529	Not found	False	[]		chondrosarcoma
certolizumab pegol		True	3.77529	Not found	False	[]		bursa disorder
certolizumab pegol		True	1.615043	Not found	False	[]		synovial cyst
certolizumab pegol		True	2.07572	Not found	False	[]		synovitis
certolizumab pegol		True	1.382	Not found	False	[]		cartilage atrophy
certolizumab pegol		True	3.634449	Not found	False	[]		osteochondrosis
certolizumab pegol		True	2.17866	Not found	False	[]		fibroadenoma of breast
certolizumab pegol		True	1.049522	Not found	False	[]		breast cancer stage i
certolizumab pegol		True	1.382	Not found	False	[]		breast cancer stage iii
certolizumab pegol		True	4.292945	Not found	False	[]		breast neoplasm
certolizumab pegol		True	7.059125	Not found	False	[]		dermal cyst
certolizumab pegol		True	6.960007	Not found	False	[]		acrochordon
certolizumab pegol		True	2.17866	Not found	False	[]		pyogenic granuloma
certolizumab pegol		True	2.505213	Not found	False	[]		benign neoplasm
certolizumab pegol		True	3.519955	Not found	False	[]		adenocarcinoma
certolizumab pegol		True	2.055402	Not found	False	[]		head and neck cancer
certolizumab pegol		True	2.17866	Not found	False	[]		small cell carcinoma
certolizumab pegol		True	1.620802	Not found	False	[]		squamous cell carcinoma
certolizumab pegol		True	8.58581	Not found	False	[]		acanthosis nigricans
certolizumab pegol		True	3.163384	Not found	False	[]		meningioma benign
certolizumab pegol		True	1.440531	Not found	False	[]		cerebral cyst
certolizumab pegol		True	2.17866	Not found	False	[]		brain cancer metastatic
certolizumab pegol		True	3.073051	Not found	False	[]		glioblastoma
certolizumab pegol		True	1.591809	Not found	False	[]		meningioma
certolizumab pegol		True	4.134017	Not found	False	[]		spinal cord neoplasm
certolizumab pegol		True	8.58581	Not found	False	[]		bladder cyst
certolizumab pegol		True	3.77529	Not found	False	[]		bladder transitional cell carcinoma stage i
certolizumab pegol		True	3.77529	Not found	False	[]		urinary tract neoplasm
certolizumab pegol		True	5.753839	Not found	False	[]		cervical cyst
certolizumab pegol		True	1.36767	Not found	False	[]		ovarian cyst
certolizumab pegol		True	1.087666	Not found	False	[]		uterine leiomyoma
certolizumab pegol		True	3.634449	Not found	False	[]		uterine polyp
certolizumab pegol		True	5.753839	Not found	False	[]		bartholin's cyst
certolizumab pegol		True	1.061552	Not found	False	[]		cervix carcinoma
certolizumab pegol		True	1.225451	Not found	False	[]		cervix carcinoma stage 0
certolizumab pegol		True	2.17866	Not found	False	[]		squamous cell carcinoma of the cervix
certolizumab pegol		True	1.382	Not found	False	[]		endometrial cancer stage i
certolizumab pegol		True	8.58581	Not found	False	[]		cervix neoplasm
certolizumab pegol		True	3.77529	Not found	False	[]		vulval cancer
certolizumab pegol		True	8.58581	Not found	False	[]		prostatic adenoma
certolizumab pegol		True	1.382	Not found	False	[]		prostate cancer stage ii
certolizumab pegol		True	2.17866	Not found	False	[]		testicular neoplasm
certolizumab pegol		True	8.58581	Not found	False	[]		vocal cord cyst
certolizumab pegol		True	1.440531	Not found	False	[]		lung adenocarcinoma
certolizumab pegol		True	8.58581	Not found	False	[]		non-small cell lung cancer stage iv
certolizumab pegol		True	1.138545	Not found	False	[]		bronchial carcinoma
certolizumab pegol		True	8.58581	Not found	False	[]		malignant neoplasm of pleura
certolizumab pegol		True	5.087566	Not found	False	[]		metastatic bronchial carcinoma
certolizumab pegol		True	1.049926	Not found	False	[]		malignant melanoma
certolizumab pegol		True	1.913667	Not found	False	[]		metastatic malignant melanoma
certolizumab pegol		True	1.909737	Not found	False	[]		basal cell carcinoma
certolizumab pegol		True	3.77529	Not found	False	[]		cns ventriculitis
certolizumab pegol		True	8.58581	Not found	False	[]		spinal cord infection
certolizumab pegol		True	18.77529	Not found	False	[]		meningitis noninfective
certolizumab pegol		True	5.753839	Not found	False	[]		carotid artery aneurysm
certolizumab pegol		True	3.77529	Not found	False	[]		basal ganglia infarction
certolizumab pegol		True	3.163384	Not found	False	[]		brain stem haemorrhage
certolizumab pegol		True	4.947103	Not found	False	[]		ruptured cerebral aneurysm
certolizumab pegol		True	1.183533	Not found	False	[]		subarachnoid haemorrhage
certolizumab pegol		True	1.382	Not found	False	[]		cerebral artery stenosis
certolizumab pegol		True	3.77529	Not found	False	[]		cerebral microangiopathy
certolizumab pegol		True	6.736286	Not found	False	[]		cerebral vasoconstriction
certolizumab pegol		True	8.58581	Not found	False	[]		vascular encephalopathy
certolizumab pegol		True	5.753839	Not found	False	[]		vertebral artery stenosis
certolizumab pegol		True	8.58581	Not found	False	[]		vertebrobasilar insufficiency
certolizumab pegol		True	8.58581	Not found	False	[]		trigeminal nerve disorder
certolizumab pegol		True	3.05907	Not found	False	[]		sinus headache
certolizumab pegol		True	3.77529	Not found	False	[]		basilar migraine
certolizumab pegol		True	1.269087	Not found	False	[]		migraine
certolizumab pegol		True	1.382	Not found	False	[]		normal pressure hydrocephalus
certolizumab pegol		True	1.061552	Not found	False	[]		amyotrophic lateral sclerosis
certolizumab pegol		True	1.5552069999999998	Not found	False	[]		demyelinating polyneuropathy
certolizumab pegol		True	2.17866	Not found	False	[]		radial nerve palsy
certolizumab pegol		True	8.58581	Not found	False	[]		sciatic nerve neuropathy
certolizumab pegol		True	1.138576	Not found	False	[]		hypersomnia
certolizumab pegol		True	1.54311	Not found	False	[]		poor quality sleep
certolizumab pegol		True	3.634449	Not found	False	[]		lumbar radiculopathy
certolizumab pegol		True	2.560513	Not found	False	[]		radiculopathy
certolizumab pegol		True	1.709477	Not found	False	[]		cerebellar atrophy
certolizumab pegol		True	2.104004	Not found	False	[]		breech presentation
certolizumab pegol		True	1.225451	Not found	False	[]		induced labour
certolizumab pegol		True	3.77529	Not found	False	[]		amniorrhoea
certolizumab pegol		True	18.77529	Not found	False	[]		placenta accreta
certolizumab pegol		True	3.073051	Not found	False	[]		postpartum haemorrhage
certolizumab pegol		True	1.85456	Not found	False	[]		twin pregnancy
certolizumab pegol		True	8.58581	Not found	False	[]		labour pain
certolizumab pegol		True	4.785081	Not found	False	[]		pregnancy
certolizumab pegol		True	2.341775	Not found	False	[]		pregnancy on contraceptive
certolizumab pegol		True	2.266784	Not found	False	[]		pregnancy on oral contraceptive
certolizumab pegol		True	2.17866	Not found	False	[]		anticipatory anxiety
certolizumab pegol		True	1.058227	Not found	False	[]		stress
certolizumab pegol		True	3.77529	Not found	False	[]		fear of eating
certolizumab pegol		True	1.049522	Not found	False	[]		fear of injection
certolizumab pegol		True	18.77529	Not found	False	[]		poverty of speech
certolizumab pegol		True	3.77529	Not found	False	[]		hallucination, olfactory
certolizumab pegol		True	1.382	Not found	False	[]		illogical thinking
certolizumab pegol		True	1.667235	Not found	False	[]		bipolar i disorder
certolizumab pegol		True	8.58581	Not found	False	[]		genito-pelvic pain/penetration disorder
certolizumab pegol		True	5.753839	Not found	False	[]		sleep attacks
certolizumab pegol		True	2.17866	Not found	False	[]		bladder obstruction
certolizumab pegol		True	4.134017	Not found	False	[]		vesical fistula
certolizumab pegol		True	1.382	Not found	False	[]		vesicoureteric reflux
certolizumab pegol		True	2.17866	Not found	False	[]		urinary tract inflammation
certolizumab pegol		True	4.292945	Not found	False	[]		focal segmental glomerulosclerosis
certolizumab pegol		True	2.272328	Not found	False	[]		renal mass
certolizumab pegol		True	3.77529	Not found	False	[]		renal hypertrophy
certolizumab pegol		True	8.58581	Not found	False	[]		renal embolism
certolizumab pegol		True	8.58581	Not found	False	[]		renal ischaemia
certolizumab pegol		True	5.753839	Not found	False	[]		leukocyturia
certolizumab pegol		True	1.225451	Not found	False	[]		pyuria
certolizumab pegol		True	2.862004	Not found	False	[]		urine abnormality
certolizumab pegol		True	1.382	Not found	False	[]		urinary tract pain
certolizumab pegol		True	2.2615890000000003	Not found	False	[]		nephrolithiasis
certolizumab pegol		True	2.862004	Not found	False	[]		ureterolithiasis
certolizumab pegol		True	1.04312	Not found	False	[]		calculus urinary
certolizumab pegol		True	1.382	Not found	False	[]		breast discomfort
certolizumab pegol		True	1.99276	Not found	False	[]		cervical dysplasia
certolizumab pegol		True	8.58581	Not found	False	[]		uterine cervical erosion
certolizumab pegol		True	18.77529	Not found	False	[]		bartholinitis
certolizumab pegol		True	5.269754	Not found	False	[]		vulvovaginal inflammation
certolizumab pegol		True	1.382	Not found	False	[]		atrophic vulvovaginitis
certolizumab pegol		True	2.5168790000000003	Not found	False	[]		penile pain
certolizumab pegol		True	1.591809	Not found	False	[]		prostatomegaly
certolizumab pegol		True	2.505213	Not found	False	[]		genital haemorrhage
certolizumab pegol		True	3.77529	Not found	False	[]		perineal fistula
certolizumab pegol		True	4.134017	Not found	False	[]		lichen sclerosus
certolizumab pegol		True	8.58581	Not found	False	[]		hydrometra
certolizumab pegol		True	2.341775	Not found	False	[]		pruritus genital
certolizumab pegol		True	5.753839	Not found	False	[]		haematospermia
certolizumab pegol		True	1.440531	Not found	False	[]		testicular swelling
certolizumab pegol		True	2.17866	Not found	False	[]		adnexa uteri cyst
certolizumab pegol		True	7.329235	Not found	False	[]		endometrial hyperplasia
certolizumab pegol		True	1.062287	Not found	False	[]		uterine haemorrhage
certolizumab pegol		True	48.90459	Not found	False	[]		vaginal fistula
certolizumab pegol		True	8.58581	Not found	False	[]		vaginal haematoma
certolizumab pegol		True	3.77529	Not found	False	[]		vulvar dysplasia
certolizumab pegol		True	8.58581	Not found	False	[]		vaginal lesion
certolizumab pegol		True	2.17866	Not found	False	[]		bronchial oedema
certolizumab pegol		True	5.753839	Not found	False	[]		bronchostenosis
certolizumab pegol		True	2.666719	Not found	False	[]		idiopathic pulmonary fibrosis
certolizumab pegol		True	1.945475	Not found	False	[]		pulmonary granuloma
certolizumab pegol		True	9.292945	Not found	False	[]		acute interstitial pneumonitis
certolizumab pegol		True	1.527473	Not found	False	[]		atelectasis
certolizumab pegol		True	3.287649	Not found	False	[]		organising pneumonia
certolizumab pegol		True	1.181608	Not found	False	[]		pulmonary fibrosis
certolizumab pegol		True	1.382	Not found	False	[]		pulmonary necrosis
certolizumab pegol		True	1.382	Not found	False	[]		bronchopleural fistula
certolizumab pegol		True	1.5067090000000003	Not found	False	[]		pleural fibrosis
certolizumab pegol		True	2.074978	Not found	False	[]		pleurisy
certolizumab pegol		True	3.77529	Not found	False	[]		pneumothorax
certolizumab pegol		True	1.049522	Not found	False	[]		hydrothorax
certolizumab pegol		True	1.070795	Not found	False	[]		pulmonary thrombosis
certolizumab pegol		True	8.58581	Not found	False	[]		pulmonary vascular disorder
certolizumab pegol		True	2.17866	Not found	False	[]		mouth breathing
certolizumab pegol		True	2.17866	Not found	False	[]		increased viscosity of bronchial secretion
certolizumab pegol		True	2.17866	Not found	False	[]		diaphragmalgia
certolizumab pegol		True	3.163384	Not found	False	[]		bronchopneumopathy
certolizumab pegol		True	2.20676	Not found	False	[]		pulmonary mass
certolizumab pegol		True	1.405338	Not found	False	[]		respiratory tract congestion
certolizumab pegol		True	1.5552069999999998	Not found	False	[]		upper-airway cough syndrome
certolizumab pegol		True	1.278767	Not found	False	[]		rhinorrhoea
certolizumab pegol		True	1.5552069999999998	Not found	False	[]		snoring
certolizumab pegol		True	7.329235	Not found	False	[]		throat lesion
certolizumab pegol		True	3.51703	Not found	False	[]		upper respiratory tract inflammation
certolizumab pegol		True	3.77529	Not found	False	[]		acquired diaphragmatic eventration
certolizumab pegol		True	2.17866	Not found	False	[]		vocal cord thickening
certolizumab pegol		True	2.17866	Not found	False	[]		laryngeal stenosis
certolizumab pegol		True	1.382	Not found	False	[]		nasal inflammation
certolizumab pegol		True	1.440531	Not found	False	[]		nasal mucosal disorder
certolizumab pegol		True	1.272516	Not found	False	[]		paranasal sinus hypersecretion
certolizumab pegol		True	1.969897	Not found	False	[]		sinus congestion
certolizumab pegol		True	1.3767360000000002	Not found	False	[]		sinus disorder
certolizumab pegol		True	3.77529	Not found	False	[]		adenoidal hypertrophy
certolizumab pegol		True	1.001442	Not found	False	[]		pharyngeal disorder
certolizumab pegol		True	3.77529	Not found	False	[]		tonsillar inflammation
certolizumab pegol		True	3.77529	Not found	False	[]		tracheal disorder
certolizumab pegol		True	2.756044	Not found	False	[]		lichenoid keratosis
certolizumab pegol		True	1.941049	Not found	False	[]		precancerous skin lesion
certolizumab pegol		True	1.440531	Not found	False	[]		dermatosis
certolizumab pegol		True	1.0212599999999998	Not found	False	[]		dry skin
certolizumab pegol		True	1.251504	Not found	False	[]		scab
certolizumab pegol		True	8.58581	Not found	False	[]		skin maceration
certolizumab pegol		True	1.1016400000000002	Not found	False	[]		dermatitis
certolizumab pegol		True	2.193298	Not found	False	[]		eczema
certolizumab pegol		True	4.134017	Not found	False	[]		eczema asteatotic
certolizumab pegol		True	4.292945	Not found	False	[]		eczema nummular
certolizumab pegol		True	3.77529	Not found	False	[]		intertrigo
certolizumab pegol		True	1.151552	Not found	False	[]		rash erythematous
certolizumab pegol		True	2.168538	Not found	False	[]		lichen planus
certolizumab pegol		True	8.58581	Not found	False	[]		polymorphic light eruption
certolizumab pegol		True	1.515631	Not found	False	[]		pruritus generalised
certolizumab pegol		True	1.24087	Not found	False	[]		rash pruritic
certolizumab pegol		True	8.573188	Not found	False	[]		dermatitis psoriasiform
certolizumab pegol		True	2.341775	Not found	False	[]		guttate psoriasis
certolizumab pegol		True	9.000037	Not found	False	[]		nail psoriasis
certolizumab pegol		True	5.6345746000000005	Not found	False	[]		psoriasis
certolizumab pegol		True	5.1146	Not found	False	[]		pustular psoriasis
certolizumab pegol		True	1.2811991	Not found	False	[]		rash
certolizumab pegol		True	2.5974014	Not found	False	[]		rash generalised
certolizumab pegol		True	3.073051	Not found	False	[]		skin depigmentation
certolizumab pegol		True	3.77529	Not found	False	[]		reactive perforating collagenosis
certolizumab pegol		True	1.225451	Not found	False	[]		skin mass
certolizumab pegol		True	1.113083	Not found	False	[]		acne
certolizumab pegol		True	5.269754	Not found	False	[]		alopecia totalis
certolizumab pegol		True	1.367603	Not found	False	[]		hidradenitis
certolizumab pegol		True	5.269754	Not found	False	[]		sweat gland disorder
certolizumab pegol		True	3.77529	Not found	False	[]		hangnail
certolizumab pegol		True	3.77529	Not found	False	[]		nail bed inflammation
certolizumab pegol		True	1.709477	Not found	False	[]		nail growth abnormal
certolizumab pegol		True	2.266784	Not found	False	[]		hair disorder
certolizumab pegol		True	2.055402	Not found	False	[]		ingrown hair
certolizumab pegol		True	1.440531	Not found	False	[]		piloerection
certolizumab pegol		True	2.359359	Not found	False	[]		rosacea
certolizumab pegol		True	1.049522	Not found	False	[]		seborrhoea
certolizumab pegol		True	8.58581	Not found	False	[]		haemorrhage subepidermal
certolizumab pegol		True	1.3561610000000002	Not found	False	[]		aortic aneurysm
certolizumab pegol		True	1.382	Not found	False	[]		necrosis ischaemic
certolizumab pegol		True	1.883411	Not found	False	[]		cardiovascular insufficiency
certolizumab pegol		True	3.052549	Not found	False	[]		peripheral artery thrombosis
certolizumab pegol		True	1.049501	Not found	False	[]		deep vein thrombosis
certolizumab pegol		True	2.055402	Not found	False	[]		peripheral embolism
certolizumab pegol		True	1.138545	Not found	False	[]		venous thrombosis limb
certolizumab pegol		True	5.269754	Not found	False	[]		phlebitis superficial
certolizumab pegol		True	2.17866	Not found	False	[]		varicophlebitis
certolizumab pegol		True	5.753839	Not found	False	[]		epstein-barr virus associated lymphoma
certolizumab pegol		True	2.055402	Not found	False	[]		macular fibrosis
certolizumab pegol		True	2.17866	Not found	False	[]		chemical burn of gastrointestinal tract
certolizumab pegol		True	9.000037	Not found	False	[]		colon dysplasia
certolizumab pegol		True	1.440531	Not found	False	[]		lip injury
certolizumab pegol		True	8.58581	Not found	False	[]		cold urticaria
certolizumab pegol		True	1.062287	Not found	False	[]		spinal pain
certolizumab pegol		True	2.5168790000000003	Not found	False	[]		granulomatosis with polyangiitis
certolizumab pegol		True	2.17866	Not found	False	[]		burkholderia cepacia complex infection
certolizumab pegol		True	1.440531	Not found	False	[]		infectious pleural effusion
certolizumab pegol		True	8.58581	Not found	False	[]		infected dermal cyst
certolizumab pegol		True	9.183549	Not found	False	[]		infected fistula
certolizumab pegol		True	19.134017	Not found	False	[]		exposure via body fluid
certolizumab pegol		True	8.58581	Not found	False	[]		dialysis related complication
certolizumab pegol		True	7.271775	Not found	False	[]		h1n1 influenza
certolizumab pegol		True	2.055402	Not found	False	[]		pubis fracture
certolizumab pegol		True	2.17866	Not found	False	[]		psychogenic seizure
certolizumab pegol		True	8.58581	Not found	False	[]		ovarian cancer stage iii
certolizumab pegol		True	2.075988	Not found	False	[]		nasal discharge discolouration
certolizumab pegol		True	1.382	Not found	False	[]		transient global amnesia
certolizumab pegol		True	1.382	Not found	False	[]		nail bed disorder
certolizumab pegol		True	8.58581	Not found	False	[]		decreased vibratory sense
certolizumab pegol		True	2.17866	Not found	False	[]		brain midline shift
certolizumab pegol		True	8.58581	Not found	False	[]		facial asymmetry
certolizumab pegol		True	4.980658	Not found	False	[]		premature delivery
certolizumab pegol		True	2.341775	Not found	False	[]		rheumatic disorder
certolizumab pegol		True	2.341775	Not found	False	[]		embolism arterial
certolizumab pegol		True	1.5067090000000003	Not found	False	[]		papillary thyroid cancer
certolizumab pegol		True	3.77529	Not found	False	[]		intestinal fibrosis
certolizumab pegol		True	3.595698	Not found	False	[]		adenocarcinoma of colon
certolizumab pegol		True	8.58581	Not found	False	[]		lip squamous cell carcinoma
certolizumab pegol		True	8.58581	Not found	False	[]		gallbladder neoplasm
certolizumab pegol		True	4.933124	Not found	False	[]		clostridium difficile infection
certolizumab pegol		True	8.58581	Not found	False	[]		perineal injury
certolizumab pegol		True	8.58581	Not found	False	[]		malignant neoplasm of unknown primary site
certolizumab pegol		True	5.753839	Not found	False	[]		endometrial adenocarcinoma
certolizumab pegol		True	9.367603	Not found	False	[]		small cell lung cancer
certolizumab pegol		True	3.77529	Not found	False	[]		hand dermatitis
certolizumab pegol		True	9.000037	Not found	False	[]		protein deficiency
certolizumab pegol		True	3.319985	Not found	False	[]		bone cancer
certolizumab pegol		True	2.5168790000000003	Not found	False	[]		intraductal proliferative breast lesion
certolizumab pegol		True	2.672707	Not found	False	[]		invasive ductal breast carcinoma
certolizumab pegol		True	8.58581	Not found	False	[]		lobular breast carcinoma in situ
certolizumab pegol		True	3.163384	Not found	False	[]		ear swelling
certolizumab pegol		True	2.17866	Not found	False	[]		vascular pain
certolizumab pegol		True	1.382	Not found	False	[]		neutrophilic dermatosis
certolizumab pegol		True	2.5587090000000003	Not found	False	[]		pneumocystis jirovecii pneumonia
certolizumab pegol		True	28.84533	Not found	False	[]		ophthalmic herpes simplex
certolizumab pegol		True	18.77529	Not found	False	[]		procedural intestinal perforation
certolizumab pegol		True	3.77529	Not found	False	[]		herpes simplex meningoencephalitis
certolizumab pegol		True	2.17866	Not found	False	[]		herpes zoster meningitis
certolizumab pegol		True	3.77529	Not found	False	[]		stoma site haemorrhage
certolizumab pegol		True	2.17866	Not found	False	[]		injection site hypoaesthesia
certolizumab pegol		True	9.000037	Not found	False	[]		peripheral venous disease
insulin, regular, pork		True	2.085757					oedema peripheral
insulin, regular, pork		True	9.024206					hypoacusis
insulin, regular, pork		True	8.6028					diabetic complication
insulin, regular, pork		True	2.19953					diabetic retinopathy
insulin, regular, pork		True	5.780382					diabetes mellitus inadequate control
insulin, regular, pork		True	9.327561					hyperglycaemia
insulin, regular, pork		True	2.865526					hypoglycaemia
insulin, regular, pork		True	8.6028					hypoglycaemia unawareness
insulin, regular, pork		True	8.6028					hypothyroidism
insulin, regular, pork		True	5.780382					cataract
insulin, regular, pork		True	3.79494					eye disorder
insulin, regular, pork		True	8.6028					retinal haemorrhage
insulin, regular, pork		True	2.19953					blindness
insulin, regular, pork		True	1.256916					visual acuity reduced
insulin, regular, pork		True	5.780382					vision blurred
insulin, regular, pork		True	2.19953					visual impairment
insulin, regular, pork		True	1.256916					diarrhoea
insulin, regular, pork		True	3.79494					impaired gastric emptying
insulin, regular, pork		True	8.6028					abdominal distension
insulin, regular, pork		True	8.6028					dysphagia
insulin, regular, pork		True	8.6028					injection site erythema
insulin, regular, pork		True	3.79494					pyrexia
insulin, regular, pork		True	1.74028					asthenia
insulin, regular, pork		True	5.303217					malaise
insulin, regular, pork		True	1.892678					feeling abnormal
insulin, regular, pork		True	3.79494					feeling hot
insulin, regular, pork		True	8.6028					pallor
insulin, regular, pork		True	14.113712					swelling
insulin, regular, pork		True	3.79494					oedema
insulin, regular, pork		True	8.6028					impaired healing
insulin, regular, pork		True	3.192427					hypersensitivity
insulin, regular, pork		True	3.79494					drug hypersensitivity
insulin, regular, pork		True	3.79494					cellulitis
insulin, regular, pork		True	8.6028					abscess
insulin, regular, pork		True	8.6028					infection
insulin, regular, pork		True	5.780382					nasopharyngitis
insulin, regular, pork		True	8.6028					ankle fracture
insulin, regular, pork		True	5.780382					road traffic accident
insulin, regular, pork		True	8.6028					product dispensing error
insulin, regular, pork		True	8.6028					medication error
insulin, regular, pork		True	2.19953					decreased appetite
insulin, regular, pork		True	8.6028					eating disorder
insulin, regular, pork		True	1.40356					dehydration
insulin, regular, pork		True	8.6028					spinal disorder
insulin, regular, pork		True	1.40356					arthritis
insulin, regular, pork		True	4.162042					arthralgia
insulin, regular, pork		True	3.631214					pain in extremity
insulin, regular, pork		True	8.6028					muscle spasms
insulin, regular, pork		True	2.19953					balance disorder
insulin, regular, pork		True	2.548624					loss of consciousness
insulin, regular, pork		True	9.024206					somnolence
insulin, regular, pork		True	8.6028					speech disorder
insulin, regular, pork		True	4.162042					seizure
insulin, regular, pork		True	8.6028					delirium
insulin, regular, pork		True	8.6028					conversion disorder
insulin, regular, pork		True	2.19953					renal failure
insulin, regular, pork		True	8.6028					peripheral vascular disorder
ethyl loflazepate		True	1.7101730000000002					iron deficiency anaemia
ethyl loflazepate		True	3.164042					anaemia macrocytic
ethyl loflazepate		True	5.270507					aplastic anaemia
ethyl loflazepate		True	1.0161790000000002					pancytopenia
ethyl loflazepate		True	1.0502379999999998					coagulopathy
ethyl loflazepate		True	2.487933					disseminated intravascular coagulation
ethyl loflazepate		True	3.321032					purpura
ethyl loflazepate		True	1.38249					haemophagocytic lymphohistiocytosis
ethyl loflazepate		True	8.5862					myeloproliferative neoplasm
ethyl loflazepate		True	8.5862					coombs negative haemolytic anaemia
ethyl loflazepate		True	2.5830770000000003					jaundice
ethyl loflazepate		True	3.053492					myelodysplastic syndrome
ethyl loflazepate		True	8.5862					angioimmunoblastic t-cell lymphoma
ethyl loflazepate		True	2.1791400000000003					cutaneous t-cell lymphoma
ethyl loflazepate		True	1.38249					thrombotic thrombocytopenic purpura
ethyl loflazepate		True	8.5862					microcytosis
ethyl loflazepate		True	1.38249					lymphadenitis
ethyl loflazepate		True	2.36074					lymphadenopathy
ethyl loflazepate		True	2.1791400000000003					lymphangiosis carcinomatosa
ethyl loflazepate		True	1.0502379999999998					splenomegaly
ethyl loflazepate		True	2.001175					drug reaction with eosinophilia and systemic symptoms
ethyl loflazepate		True	1.132188					eosinophilia
ethyl loflazepate		True	9.184223					eosinophilic pneumonia
ethyl loflazepate		True	3.77573					lymphocytic infiltration
ethyl loflazepate		True	3.77573					lymphocytosis
ethyl loflazepate		True	2.1791400000000003					neutrophilia
ethyl loflazepate		True	2.078814					agranulocytosis
ethyl loflazepate		True	2.342612					atrioventricular block complete
ethyl loflazepate		True	1.038519					bradycardia
ethyl loflazepate		True	2.1791400000000003					tachyarrhythmia
ethyl loflazepate		True	1.38249					sinus arrhythmia
ethyl loflazepate		True	2.6675440000000004					supraventricular extrasystoles
ethyl loflazepate		True	1.884518					ventricular tachycardia
ethyl loflazepate		True	8.5862					foetal cardiac disorder
ethyl loflazepate		True	5.270507					dizziness postural
ethyl loflazepate		True	1.00717					palpitations
ethyl loflazepate		True	1.681666					angina pectoris
ethyl loflazepate		True	8.5862					prinzmetal angina
ethyl loflazepate		True	18.77573					stress cardiomyopathy
ethyl loflazepate		True	1.38249					hepatic congestion
ethyl loflazepate		True	2.1791400000000003					localised oedema
ethyl loflazepate		True	1.027928					cardiac failure
ethyl loflazepate		True	1.085677					pulmonary oedema
ethyl loflazepate		True	1.7101730000000002					right ventricular failure
ethyl loflazepate		True	1.38249					hypertrophic cardiomyopathy
ethyl loflazepate		True	2.1791400000000003					cardiac hypertrophy
ethyl loflazepate		True	3.77573					cleft lip and palate
ethyl loflazepate		True	3.77573					high arched palate
ethyl loflazepate		True	8.5862					niemann-pick disease
ethyl loflazepate		True	2.1791400000000003					tracheo-oesophageal fistula
ethyl loflazepate		True	1.38249					deafness neurosensory
ethyl loflazepate		True	3.77573					deafness unilateral
ethyl loflazepate		True	4.134653					hypoacusis
ethyl loflazepate		True	8.5862					meniere's disease
ethyl loflazepate		True	8.5862					otitis media
ethyl loflazepate		True	3.596496					hypoglycaemic coma
ethyl loflazepate		True	4.388587					hyperprolactinaemia
ethyl loflazepate		True	6.737006					galactorrhoea
ethyl loflazepate		True	2.1791400000000003					diabetes insipidus
ethyl loflazepate		True	3.749879					inappropriate antidiuretic hormone secretion
ethyl loflazepate		True	6.022083					water intoxication
ethyl loflazepate		True	18.77573					insulinoma
ethyl loflazepate		True	5.754442					autoimmune thyroiditis
ethyl loflazepate		True	1.38249					thyroiditis
ethyl loflazepate		True	3.77573					goitre
ethyl loflazepate		True	18.77573					basedow's disease
ethyl loflazepate		True	1.441235					hyperthyroidism
ethyl loflazepate		True	3.77573					thyroid cancer
ethyl loflazepate		True	2.1791400000000003					thyroid neoplasm
ethyl loflazepate		True	8.5862					eyelid erosion
ethyl loflazepate		True	8.5862					corneal disorder
ethyl loflazepate		True	3.77573					sjogren's syndrome
ethyl loflazepate		True	1.5075740000000002					eye pain
ethyl loflazepate		True	5.754442					ocular icterus
ethyl loflazepate		True	1.044002					glaucoma
ethyl loflazepate		True	3.77573					eye haemorrhage
ethyl loflazepate		True	3.844492					conjunctival hyperaemia
ethyl loflazepate		True	1.368473					conjunctivitis
ethyl loflazepate		True	3.77573					erythema of eyelid
ethyl loflazepate		True	3.321032					ocular hyperaemia
ethyl loflazepate		True	38.88249					oculomucocutaneous syndrome
ethyl loflazepate		True	8.5862					binocular eye movement disorder
ethyl loflazepate		True	9.000587					gaze palsy
ethyl loflazepate		True	1.38249					abnormal sensation in eye
ethyl loflazepate		True	3.77573					vitreous haemorrhage
ethyl loflazepate		True	3.77573					retinopathy
ethyl loflazepate		True	1.082838					visual acuity reduced
ethyl loflazepate		True	3.77573					incisional hernia
ethyl loflazepate		True	1.38249					periodontitis
ethyl loflazepate		True	2.1791400000000003					gingival hypertrophy
ethyl loflazepate		True	1.0502379999999998					gingival bleeding
ethyl loflazepate		True	1.160231					pancreatitis acute
ethyl loflazepate		True	2.1791400000000003					pancreatitis chronic
ethyl loflazepate		True	18.77573					intestinal mass
ethyl loflazepate		True	8.5862					visceral congestion
ethyl loflazepate		True	2.1791400000000003					gastric mucosal lesion
ethyl loflazepate		True	4.293724					gastric haemorrhage
ethyl loflazepate		True	9.000587					intestinal haemorrhage
ethyl loflazepate		True	1.6942990000000002					melaena
ethyl loflazepate		True	8.5862					anal abscess
ethyl loflazepate		True	1.1984780000000002					gastroenteritis
ethyl loflazepate		True	9.000587					abscess intestinal
ethyl loflazepate		True	2.5175530000000004					appendicitis
ethyl loflazepate		True	8.5862					enterocolitis bacterial
ethyl loflazepate		True	3.073864					pseudomembranous colitis
ethyl loflazepate		True	2.076833					enterocolitis
ethyl loflazepate		True	1.0502379999999998					ileus paralytic
ethyl loflazepate		True	3.77573					megacolon
ethyl loflazepate		True	1.2261609999999998					dysphagia
ethyl loflazepate		True	2.5175530000000004					hiccups
ethyl loflazepate		True	2.506176					incontinence
ethyl loflazepate		True	8.5862					infantile vomiting
ethyl loflazepate		True	3.77573					intestinal stenosis
ethyl loflazepate		True	8.5862					oesophageal obstruction
ethyl loflazepate		True	8.5862					oesophageal stenosis
ethyl loflazepate		True	2.1791400000000003					rectal ulcer haemorrhage
ethyl loflazepate		True	1.366193					gastric ulcer
ethyl loflazepate		True	1.5075740000000002					gastric ulcer haemorrhage
ethyl loflazepate		True	9.000587					anastomotic ulcer
ethyl loflazepate		True	3.77573					intestinal ulcer
ethyl loflazepate		True	2.1791400000000003					large intestine perforation
ethyl loflazepate		True	1.942034					haemorrhoids
ethyl loflazepate		True	2.056089					colon cancer
ethyl loflazepate		True	9.000587					gastrointestinal carcinoma
ethyl loflazepate		True	1.38249					cheilitis
ethyl loflazepate		True	7.330055					lip erosion
ethyl loflazepate		True	2.056089					mouth haemorrhage
ethyl loflazepate		True	8.5862					abscess oral
ethyl loflazepate		True	1.855413					pharyngitis
ethyl loflazepate		True	1.2261609999999998					paraesthesia oral
ethyl loflazepate		True	8.5862					oral mucosal exfoliation
ethyl loflazepate		True	2.457715					oropharyngeal pain
ethyl loflazepate		True	15.937207					oral mucosa erosion
ethyl loflazepate		True	2.030756					stomatitis
ethyl loflazepate		True	1.668094					salivary hypersecretion
ethyl loflazepate		True	18.77573					parotitis
ethyl loflazepate		True	1.286329					dysgeusia
ethyl loflazepate		True	2.1791400000000003					glossodynia
ethyl loflazepate		True	3.77573					tongue oedema
ethyl loflazepate		True	8.5862					hypophagia
ethyl loflazepate		True	1.38249					application site erythema
ethyl loflazepate		True	18.77573					device related infection
ethyl loflazepate		True	8.5862					injection site ulcer
ethyl loflazepate		True	1.395617					neuroleptic malignant syndrome
ethyl loflazepate		True	2.274644					pyrexia
ethyl loflazepate		True	1.441235					no adverse event
ethyl loflazepate		True	1.38249					listless
ethyl loflazepate		True	1.250745					malaise
ethyl loflazepate		True	1.5929290000000005					thirst
ethyl loflazepate		True	1.270584					gait disturbance
ethyl loflazepate		True	2.1791400000000003					loss of control of legs
ethyl loflazepate		True	5.754442					parkinsonian gait
ethyl loflazepate		True	1.38249					adhesion
ethyl loflazepate		True	2.288266					irritability
ethyl loflazepate		True	1.38249					multi-organ disorder
ethyl loflazepate		True	1.45335					pallor
ethyl loflazepate		True	6.737006					granuloma
ethyl loflazepate		True	1.38249					systemic inflammatory response syndrome
ethyl loflazepate		True	8.5862					enanthema
ethyl loflazepate		True	6.737006					mucosal erosion
ethyl loflazepate		True	1.062575					face oedema
ethyl loflazepate		True	1.383453					oedema
ethyl loflazepate		True	1.441235					flank pain
ethyl loflazepate		True	8.5862					virologic failure
ethyl loflazepate		True	3.77573					cell death
ethyl loflazepate		True	8.5862					post procedural bile leak
ethyl loflazepate		True	2.076833					cholecystitis acute
ethyl loflazepate		True	8.5862					gallbladder polyp
ethyl loflazepate		True	1.002468					cholestasis
ethyl loflazepate		True	3.164042					jaundice cholestatic
ethyl loflazepate		True	2.716256					liver disorder
ethyl loflazepate		True	3.9174600000000006					hepatic function abnormal
ethyl loflazepate		True	2.342612					hyperammonaemia
ethyl loflazepate		True	1.4907880000000002					hepatic failure
ethyl loflazepate		True	1.668094					hepatomegaly
ethyl loflazepate		True	1.38249					autoimmune hepatitis
ethyl loflazepate		True	9.423667					hepatic necrosis
ethyl loflazepate		True	1.855413					hepatitis fulminant
ethyl loflazepate		True	3.77573					bile duct cancer
ethyl loflazepate		True	7.190083					erythema multiforme
ethyl loflazepate		True	3.77573					erythema nodosum
ethyl loflazepate		True	3.907415					stevens-johnson syndrome
ethyl loflazepate		True	2.756997					dermatitis exfoliative
ethyl loflazepate		True	3.353065					drug eruption
ethyl loflazepate		True	2.044852					toxic epidermal necrolysis
ethyl loflazepate		True	5.948651					toxic skin eruption
ethyl loflazepate		True	4.210216					anaphylactic shock
ethyl loflazepate		True	2.1791400000000003					laryngeal oedema
ethyl loflazepate		True	1.38249					seasonal allergy
ethyl loflazepate		True	2.1791400000000003					lupus-like syndrome
ethyl loflazepate		True	8.5862					sarcoidosis
ethyl loflazepate		True	3.77573					immunosuppression
ethyl loflazepate		True	2.1791400000000003					nosocomial infection
ethyl loflazepate		True	1.38249					arthritis bacterial
ethyl loflazepate		True	1.38249					folliculitis
ethyl loflazepate		True	3.77573					bacterial vulvovaginitis
ethyl loflazepate		True	1.38249					staphylococcal sepsis
ethyl loflazepate		True	1.38249					pneumonia pneumococcal
ethyl loflazepate		True	8.5862					streptococcal infection
ethyl loflazepate		True	1.0502379999999998					pneumocystis jirovecii pneumonia
ethyl loflazepate		True	1.38249					meningitis aseptic
ethyl loflazepate		True	3.77573					pathogen resistance
ethyl loflazepate		True	8.5862					epiglottitis
ethyl loflazepate		True	2.0571580000000003					nasopharyngitis
ethyl loflazepate		True	2.3955					pyelonephritis
ethyl loflazepate		True	3.77573					dengue fever
ethyl loflazepate		True	3.77573					meningoencephalitis herpetic
ethyl loflazepate		True	18.77573					herpes virus infection
ethyl loflazepate		True	8.5862					pneumonia viral
ethyl loflazepate		True	1.5562079999999998					viral infection
ethyl loflazepate		True	8.5862					haemarthrosis
ethyl loflazepate		True	4.293724					pelvic fracture
ethyl loflazepate		True	3.77573					fractured coccyx
ethyl loflazepate		True	8.5862					chemical burn
ethyl loflazepate		True	18.77573					toxic encephalopathy
ethyl loflazepate		True	2.151567					maternal drugs affecting foetus
ethyl loflazepate		True	8.5862					brain contusion
ethyl loflazepate		True	1.38249					haemothorax
ethyl loflazepate		True	3.77573					traumatic lung injury
ethyl loflazepate		True	2.1791400000000003					nerve injury
ethyl loflazepate		True	2.342612					asphyxia
ethyl loflazepate		True	1.1984780000000002					blister
ethyl loflazepate		True	5.754442					subcutaneous haematoma
ethyl loflazepate		True	8.5862					radiation pneumonitis
ethyl loflazepate		True	3.440654					intentional overdose
ethyl loflazepate		True	1.248535					overdose
ethyl loflazepate		True	3.77573					delayed recovery from anaesthesia
ethyl loflazepate		True	1.38249					phlebitis
ethyl loflazepate		True	18.77573					complication associated with device
ethyl loflazepate		True	5.754442					extra dose administered
ethyl loflazepate		True	1.184841					metabolic acidosis
ethyl loflazepate		True	3.77573					metabolic alkalosis
ethyl loflazepate		True	9.184223					hypercapnia
ethyl loflazepate		True	1.341759					respiratory failure
ethyl loflazepate		True	3.77573					respiratory alkalosis
ethyl loflazepate		True	1.624907					decreased appetite
ethyl loflazepate		True	2.1791400000000003					diet refusal
ethyl loflazepate		True	3.164042					food craving
ethyl loflazepate		True	5.270507					selective eating disorder
ethyl loflazepate		True	3.77573					hyperphosphataemia
ethyl loflazepate		True	1.441235					hypophosphataemia
ethyl loflazepate		True	2.1791400000000003					hyperchloraemia
ethyl loflazepate		True	2.5175530000000004					tumour lysis syndrome
ethyl loflazepate		True	2.5175530000000004					fluid intake reduced
ethyl loflazepate		True	1.78528					hyperkalaemia
ethyl loflazepate		True	1.7101730000000002					hypertriglyceridaemia
ethyl loflazepate		True	2.6675440000000004					dyslipidaemia
ethyl loflazepate		True	2.1791400000000003					fanconi syndrome acquired
ethyl loflazepate		True	1.38249					polyarthritis
ethyl loflazepate		True	2.056089					muscle disorder
ethyl loflazepate		True	1.38249					muscle haemorrhage
ethyl loflazepate		True	9.184223					hypotonia neonatal
ethyl loflazepate		True	8.5862					nuchal rigidity
ethyl loflazepate		True	1.390424					muscular weakness
ethyl loflazepate		True	1.38249					myopathy
ethyl loflazepate		True	2.409426					rhabdomyolysis
ethyl loflazepate		True	1.7101730000000002					sciatica
ethyl loflazepate		True	9.293724					lumbar spinal stenosis
ethyl loflazepate		True	2.1791400000000003					spinal deformity
ethyl loflazepate		True	2.1791400000000003					spondylolisthesis
ethyl loflazepate		True	2.056089					discomfort
ethyl loflazepate		True	8.5862					musculoskeletal pain
ethyl loflazepate		True	8.5862					adenoma benign
ethyl loflazepate		True	1.773762					malignant neoplasm progression
ethyl loflazepate		True	2.056089					neoplasm progression
ethyl loflazepate		True	2.5175530000000004					brain neoplasm
ethyl loflazepate		True	3.77573					meningioma
ethyl loflazepate		True	4.134653					renal cancer
ethyl loflazepate		True	1.38249					ovarian cyst
ethyl loflazepate		True	3.77573					prostate cancer
ethyl loflazepate		True	9.000587					encephalitis
ethyl loflazepate		True	3.77573					myelitis
ethyl loflazepate		True	1.554101					cerebral haemorrhage
ethyl loflazepate		True	1.74592					cerebral infarction
ethyl loflazepate		True	1.38249					embolic stroke
ethyl loflazepate		True	2.1791400000000003					cerebral arteriosclerosis
ethyl loflazepate		True	18.77573					facial paresis
ethyl loflazepate		True	4.134653					facial spasm
ethyl loflazepate		True	1.441235					facial paralysis
ethyl loflazepate		True	1.38249					parosmia
ethyl loflazepate		True	9.184223					vocal cord paralysis
ethyl loflazepate		True	4.293724					dementia alzheimer's type
ethyl loflazepate		True	1.840997					dementia
ethyl loflazepate		True	8.5862					anterograde amnesia
ethyl loflazepate		True	2.1791400000000003					judgement impaired
ethyl loflazepate		True	1.91498					akathisia
ethyl loflazepate		True	1.1984780000000002					psychomotor hyperactivity
ethyl loflazepate		True	1.441235					hemiparesis
ethyl loflazepate		True	1.0502379999999998					paralysis
ethyl loflazepate		True	8.5862					paresis
ethyl loflazepate		True	8.5862					quadriparesis
ethyl loflazepate		True	8.5862					quadriplegia
ethyl loflazepate		True	2.36074					parkinsonism
ethyl loflazepate		True	9.000587					extensor plantar response
ethyl loflazepate		True	8.016136999999999					hyperreflexia
ethyl loflazepate		True	5.754442					cerebellar syndrome
ethyl loflazepate		True	8.5862					amimia
ethyl loflazepate		True	3.194522					altered state of consciousness
ethyl loflazepate		True	2.823785					depressed level of consciousness
ethyl loflazepate		True	1.188448					somnolence
ethyl loflazepate		True	5.754442					abulia
ethyl loflazepate		True	16.874154					activation syndrome
ethyl loflazepate		True	3.77573					apnoeic attack
ethyl loflazepate		True	5.270507					head discomfort
ethyl loflazepate		True	1.145627					restlessness
ethyl loflazepate		True	1.148223					hypoaesthesia
ethyl loflazepate		True	14.087772					dyslalia
ethyl loflazepate		True	1.668094					incoherent
ethyl loflazepate		True	5.272414					logorrhoea
ethyl loflazepate		True	8.5862					mutism
ethyl loflazepate		True	2.1791400000000003					clonic convulsion
ethyl loflazepate		True	1.5562079999999998					status epilepticus
ethyl loflazepate		True	1.139424					hypersomnia
ethyl loflazepate		True	6.022083					neurogenic bladder
ethyl loflazepate		True	1.7101730000000002					cerebral atrophy
ethyl loflazepate		True	3.77573					agitation
ethyl loflazepate		True	2.29123					abortion spontaneous
ethyl loflazepate		True	18.77573					abortion threatened
ethyl loflazepate		True	8.5862					foetal disorder
ethyl loflazepate		True	8.5862					infantile apnoea
ethyl loflazepate		True	14.087772					neonatal asphyxia
ethyl loflazepate		True	2.1791400000000003					neonatal respiratory depression
ethyl loflazepate		True	3.77573					respiratory disorder neonatal
ethyl loflazepate		True	5.754442					neonatal disorder
ethyl loflazepate		True	2.1791400000000003					oligohydramnios
ethyl loflazepate		True	8.5862					polyhydramnios
ethyl loflazepate		True	8.5862					delivery
ethyl loflazepate		True	3.164042					live birth
ethyl loflazepate		True	2.690852					pregnancy
ethyl loflazepate		True	2.1791400000000003					social anxiety disorder
ethyl loflazepate		True	1.38249					compulsions
ethyl loflazepate		True	2.056089					panic disorder
ethyl loflazepate		True	1.368473					communication disorder
ethyl loflazepate		True	8.5862					pressure of speech
ethyl loflazepate		True	4.293724					screaming
ethyl loflazepate		True	2.592976					delirium
ethyl loflazepate		True	1.441235					decreased interest
ethyl loflazepate		True	4.501175					depressive symptom
ethyl loflazepate		True	18.77573					dissociative amnesia
ethyl loflazepate		True	8.5862					dissociative disorder
ethyl loflazepate		True	8.5862					dissociative identity disorder
ethyl loflazepate		True	2.631265					delusion
ethyl loflazepate		True	3.844492					persecutory delusion
ethyl loflazepate		True	3.77573					flashback
ethyl loflazepate		True	8.5862					confabulation
ethyl loflazepate		True	8.5862					compulsive shopping
ethyl loflazepate		True	4.134653					impulse-control disorder
ethyl loflazepate		True	5.358971					impulsive behaviour
ethyl loflazepate		True	1.989272					mania
ethyl loflazepate		True	2.1791400000000003					inappropriate affect
ethyl loflazepate		True	2.1791400000000003					dysphoria
ethyl loflazepate		True	1.139424					euphoric mood
ethyl loflazepate		True	7.72877					disinhibition
ethyl loflazepate		True	8.5862					soliloquy
ethyl loflazepate		True	4.293724					personality disorder
ethyl loflazepate		True	1.0502379999999998					hyperventilation
ethyl loflazepate		True	2.078814					psychiatric symptom
ethyl loflazepate		True	1.044002					schizophrenia
ethyl loflazepate		True	5.754442					conversion disorder
ethyl loflazepate		True	8.5862					illness anxiety disorder
ethyl loflazepate		True	3.073864					intentional self-injury
ethyl loflazepate		True	1.674338					suicide attempt
ethyl loflazepate		True	6.737006					intentional product misuse
ethyl loflazepate		True	1.2261609999999998					nephrotic syndrome
ethyl loflazepate		True	3.77573					nephritis
ethyl loflazepate		True	2.104983					oliguria
ethyl loflazepate		True	3.77573					postrenal failure
ethyl loflazepate		True	3.083165					dysuria
ethyl loflazepate		True	2.749226					pollakiuria
ethyl loflazepate		True	2.554078					urinary retention
ethyl loflazepate		True	3.77573					urine flow decreased
ethyl loflazepate		True	1.246781					chromaturia
ethyl loflazepate		True	1.1984780000000002					haematuria
ethyl loflazepate		True	18.77573					urine abnormality
ethyl loflazepate		True	1.855413					nocturia
ethyl loflazepate		True	18.77573					calculus bladder
ethyl loflazepate		True	1.38249					ureterolithiasis
ethyl loflazepate		True	2.1791400000000003					calculus urinary
ethyl loflazepate		True	3.164042					acute kidney injury
ethyl loflazepate		True	8.5862					breast disorder
ethyl loflazepate		True	2.1791400000000003					breast enlargement
ethyl loflazepate		True	1.38249					metrorrhagia
ethyl loflazepate		True	1.38249					benign prostatic hyperplasia
ethyl loflazepate		True	8.5862					genital ulceration
ethyl loflazepate		True	1.913022					pneumonia aspiration
ethyl loflazepate		True	1.668094					pneumonitis
ethyl loflazepate		True	2.77768					interstitial lung disease
ethyl loflazepate		True	18.77573					organising pneumonia
ethyl loflazepate		True	4.388587					pulmonary alveolar haemorrhage
ethyl loflazepate		True	4.134653					pleural fibrosis
ethyl loflazepate		True	7.330055					pleurisy
ethyl loflazepate		True	2.1791400000000003					pulmonary arterial hypertension
ethyl loflazepate		True	1.38249					pulmonary thrombosis
ethyl loflazepate		True	1.24112					hypoxia
ethyl loflazepate		True	2.056089					pulmonary haemorrhage
ethyl loflazepate		True	2.151567					acute respiratory failure
ethyl loflazepate		True	8.5862					painful respiration
ethyl loflazepate		True	3.301006					lung disorder
ethyl loflazepate		True	1.1984780000000002					respiratory disorder
ethyl loflazepate		True	1.2261609999999998					upper respiratory tract inflammation
ethyl loflazepate		True	2.1791400000000003					yawning
ethyl loflazepate		True	3.77573					epiglottic oedema
ethyl loflazepate		True	9.000587					epidermal necrosis
ethyl loflazepate		True	18.77573					skin degenerative disorder
ethyl loflazepate		True	1.368473					skin disorder
ethyl loflazepate		True	1.0502379999999998					skin lesion
ethyl loflazepate		True	2.1791400000000003					skin odour abnormal
ethyl loflazepate		True	3.77573					skin plaque
ethyl loflazepate		True	2.1791400000000003					skin swelling
ethyl loflazepate		True	1.441235					dermatitis
ethyl loflazepate		True	2.169837					eczema
ethyl loflazepate		True	5.754442					perivascular dermatitis
ethyl loflazepate		True	2.1791400000000003					prurigo
ethyl loflazepate		True	2.382068					erythema
ethyl loflazepate		True	1.0502379999999998					rash papular
ethyl loflazepate		True	1.322901					rash
ethyl loflazepate		True	1.4907880000000002					rash generalised
ethyl loflazepate		True	12.570306					rash morbilliform
ethyl loflazepate		True	1.0502379999999998					decubitus ulcer
ethyl loflazepate		True	1.38249					skin hyperpigmentation
ethyl loflazepate		True	1.0502379999999998					pigmentation disorder
ethyl loflazepate		True	3.77573					skin erosion
ethyl loflazepate		True	1.5562079999999998					skin ulcer
ethyl loflazepate		True	3.77573					sweat gland disorder
ethyl loflazepate		True	1.38249					nail disorder
ethyl loflazepate		True	1.668094					haemorrhage subcutaneous
ethyl loflazepate		True	2.141754					off label use
ethyl loflazepate		True	2.1791400000000003					aortic dissection
ethyl loflazepate		True	1.38249					peripheral arterial occlusive disease
ethyl loflazepate		True	1.1984780000000002					circulatory collapse
ethyl loflazepate		True	1.38249					hypovolaemic shock
ethyl loflazepate		True	8.5862					peripheral circulatory failure
ethyl loflazepate		True	1.025964					shock
ethyl loflazepate		True	8.5862					cardiovascular insufficiency
ethyl loflazepate		True	38.88249					arterial thrombosis
ethyl loflazepate		True	3.77573					venous thrombosis
ethyl loflazepate		True	3.77573					venous thrombosis limb
