## Supplementary material for "Distilling a High Precision Drug Adverse Effect Benchmark Using Wikipedia’s Wisdom of the Crowd": Distilled drug-ADE list: distilled drug-ADEs.csv (part 50 of 71)

drug	sider	offsides	prr_lb	wiki_status	wiki_indication	wiki_freq	wiki_term	ADE
ethyl loflazepate		True	3.77573					essential hypertension
ethyl loflazepate		True	8.5862					peritonitis
ethyl loflazepate		True	8.016136999999999					drug-induced liver injury
ethyl loflazepate		True	8.5862					prerenal failure
ethyl loflazepate		True	3.77573					hypoxic-ischaemic encephalopathy
ethyl loflazepate		True	3.77573					low birth weight baby
ethyl loflazepate		True	5.754442					hepatocellular carcinoma
hepatitis a vaccine, inactivated		True	4.137953					anaemia
hepatitis a vaccine, inactivated		True	18.77807					aplasia pure red cell
hepatitis a vaccine, inactivated		True	18.77807					lymphadenitis
hepatitis a vaccine, inactivated		True	8.58822					leukopenia
hepatitis a vaccine, inactivated		True	18.77807					neutropenia
hepatitis a vaccine, inactivated		True	8.58822					atrial fibrillation
hepatitis a vaccine, inactivated		True	3.104487					dyspnoea
hepatitis a vaccine, inactivated		True	8.58822					coronary artery disease
hepatitis a vaccine, inactivated		True	8.58822					angina pectoris
hepatitis a vaccine, inactivated		True	8.58822					chest discomfort
hepatitis a vaccine, inactivated		True	28.84828					fluid overload
hepatitis a vaccine, inactivated		True	8.58822					right ventricular failure
hepatitis a vaccine, inactivated		True	3.77807					gastric disorder
hepatitis a vaccine, inactivated		True	1.280488					diarrhoea
hepatitis a vaccine, inactivated		True	28.84828					pharyngitis
hepatitis a vaccine, inactivated		True	18.77807					throat irritation
hepatitis a vaccine, inactivated		True	9.003443					laryngeal pain
hepatitis a vaccine, inactivated		True	3.77807					injection site erythema
hepatitis a vaccine, inactivated		True	9.187724					injection site reaction
hepatitis a vaccine, inactivated		True	8.58822					injection site swelling
hepatitis a vaccine, inactivated		True	1.938624					pyrexia
hepatitis a vaccine, inactivated		True	1.92185					malaise
hepatitis a vaccine, inactivated		True	68.93418					feeling abnormal
hepatitis a vaccine, inactivated		True	8.58822					feeling cold
hepatitis a vaccine, inactivated		True	3.77807					swelling
hepatitis a vaccine, inactivated		True	18.77807					unevaluable event
hepatitis a vaccine, inactivated		True	8.58822					hepatic failure
hepatitis a vaccine, inactivated		True	9.003443					hepatitis
hepatitis a vaccine, inactivated		True	8.58822					hepatotoxicity
hepatitis a vaccine, inactivated		True	8.58822					hepatocellular injury
hepatitis a vaccine, inactivated		True	8.58822					immune reconstitution inflammatory syndrome
hepatitis a vaccine, inactivated		True	3.77807					respiratory tract infection
hepatitis a vaccine, inactivated		True	9.003443					bronchitis
hepatitis a vaccine, inactivated		True	9.297771					pneumonia
hepatitis a vaccine, inactivated		True	8.58822					bacterial sepsis
hepatitis a vaccine, inactivated		True	8.58822					sepsis
hepatitis a vaccine, inactivated		True	3.77807					nasopharyngitis
hepatitis a vaccine, inactivated		True	28.84828					upper respiratory tract infection
hepatitis a vaccine, inactivated		True	8.58822					cytomegalovirus infection
hepatitis a vaccine, inactivated		True	8.58822					herpes zoster
hepatitis a vaccine, inactivated		True	9.003443					influenza
hepatitis a vaccine, inactivated		True	3.77807					product dose omission
hepatitis a vaccine, inactivated		True	3.77807					incorrect dose administered
hepatitis a vaccine, inactivated		True	8.58822					incorrect route of product administration
hepatitis a vaccine, inactivated		True	9.003443					wrong technique in product usage process
hepatitis a vaccine, inactivated		True	3.77807					accidental overdose
hepatitis a vaccine, inactivated		True	5.757572					respiratory failure
hepatitis a vaccine, inactivated		True	8.58822					hypokalaemia
hepatitis a vaccine, inactivated		True	8.58822					hyponatraemia
hepatitis a vaccine, inactivated		True	8.58822					gout
hepatitis a vaccine, inactivated		True	8.58822					arthropathy
hepatitis a vaccine, inactivated		True	9.506923					arthralgia
hepatitis a vaccine, inactivated		True	2.18161					joint swelling
hepatitis a vaccine, inactivated		True	8.58822					osteoarthritis
hepatitis a vaccine, inactivated		True	18.77807					muscle spasms
hepatitis a vaccine, inactivated		True	8.58822					restless legs syndrome
hepatitis a vaccine, inactivated		True	8.58822					neck pain
hepatitis a vaccine, inactivated		True	8.58822					multiple sclerosis
hepatitis a vaccine, inactivated		True	8.58822					insomnia
hepatitis a vaccine, inactivated		True	2.18161					acute kidney injury
hepatitis a vaccine, inactivated		True	8.58822					breast pain
hepatitis a vaccine, inactivated		True	8.58822					wheezing
hepatitis a vaccine, inactivated		True	5.757572					interstitial lung disease
hepatitis a vaccine, inactivated		True	8.58822					pulmonary hypertension
hepatitis a vaccine, inactivated		True	11.834324					cough
hepatitis a vaccine, inactivated		True	8.58822					acute respiratory failure
hepatitis a vaccine, inactivated		True	8.58822					respiratory tract congestion
hepatitis a vaccine, inactivated		True	2.274645					pruritus
hepatitis a vaccine, inactivated		True	2.93359					rash
hepatitis a vaccine, inactivated		True	18.77807					alopecia
hepatitis a vaccine, inactivated		True	2.18161					off label use
hepatitis a vaccine, inactivated		True	9.003443					hypotension
ambroxol		True	1.771875	Not found	False	[]		iron deficiency anaemia
ambroxol		True	8.5861	Not found	False	[]		anaemia macrocytic
ambroxol		True	2.055913	Not found	False	[]		nephrogenic anaemia
ambroxol		True	2.1790200000000004	Not found	False	[]		aplasia pure red cell
ambroxol		True	8.015884	Not found	False	[]		aplastic anaemia
ambroxol		True	1.182988	Not found	False	[]		pancytopenia
ambroxol		True	3.0513	Not found	False	[]		haemorrhagic diathesis
ambroxol		True	8.5861	Not found	False	[]		haemorrhagic disorder
ambroxol		True	2.561532	Not found	False	[]		petechiae
ambroxol		True	1.4277890000000002	Not found	False	[]		disseminated intravascular coagulation
ambroxol		True	1.667875	Not found	False	[]		hypocoagulable state
ambroxol		True	8.5861	Not found	False	[]		hypersensitivity vasculitis
ambroxol		True	1.357232	Not found	False	[]		purpura
ambroxol		True	1.441055	Not found	False	[]		vascular purpura
ambroxol		True	2.1790200000000004	Not found	False	[]		bone marrow disorder
ambroxol		True	18.77562	Not found	False	[]		haematotoxicity
ambroxol		True	8.5861	Not found	False	[]		hypergammaglobulinaemia
ambroxol		True	1.667875	Not found	False	[]		haemophagocytic lymphohistiocytosis
ambroxol		True	1.553786	Not found	False	[]		haemolytic anaemia
ambroxol		True	5.754288	Not found	False	[]		autoimmune haemolytic anaemia
ambroxol		True	1.043777	Not found	False	[]		hyperbilirubinaemia
ambroxol		True	1.38237	Not found	False	[]		chronic myeloid leukaemia
ambroxol		True	8.5861	Not found	False	[]		diffuse large b-cell lymphoma
ambroxol		True	2.505929	Not found	False	[]		immune thrombocytopenic purpura
ambroxol		True	2.51738	Not found	False	[]		thrombocytopenic purpura
ambroxol		True	2.1790200000000004	Not found	False	[]		reticulocytosis
ambroxol		True	1.38237	Not found	False	[]		lymphadenopathy mediastinal
ambroxol		True	4.13449	Not found	False	[]		lymphangiosis carcinomatosa
ambroxol		True	1.855195	Not found	False	[]		eosinophilic granulomatosis with polyangiitis
ambroxol		True	4.388357	Not found	False	[]		eosinophilic pneumonia
ambroxol		True	3.77562	Not found	False	[]		hypereosinophilic syndrome
ambroxol		True	1.38237	Not found	False	[]		infectious mononucleosis
ambroxol		True	5.270315	Not found	False	[]		neutrophilia
ambroxol		True	2.273139	Not found	False	[]		granulocytopenia
ambroxol		True	1.521514	Not found	False	[]		neutropenia
ambroxol		True	9.368251	Not found	False	[]		bone marrow failure
ambroxol		True	8.5861	Not found	False	[]		adams-stokes syndrome
ambroxol		True	5.270315	Not found	False	[]		atrioventricular block second degree
ambroxol		True	3.77562	Not found	False	[]		bradyarrhythmia
ambroxol		True	1.374724	Not found	False	[]		bradycardia
ambroxol		True	1.05932	Not found	False	[]		tachycardia
ambroxol		True	1.855195	Not found	False	[]		sinus node dysfunction
ambroxol		True	3.77562	Not found	False	[]		sinus arrest
ambroxol		True	3.163874	Not found	False	[]		sinus arrhythmia
ambroxol		True	2.342398	Not found	False	[]		supraventricular extrasystoles
ambroxol		True	1.932448	Not found	False	[]		cardio-respiratory arrest
ambroxol		True	1.299454	Not found	False	[]		sudden death
ambroxol		True	1.5073530000000002	Not found	False	[]		myocarditis
ambroxol		True	2.949556	Not found	False	[]		cyanosis
ambroxol		True	2.385039	Not found	False	[]		haemoptysis
ambroxol		True	8.5861	Not found	False	[]		mitral valve stenosis
ambroxol		True	1.38237	Not found	False	[]		pulmonary valve incompetence
ambroxol		True	8.5861	Not found	False	[]		subendocardial ischaemia
ambroxol		True	1.619963	Not found	False	[]		cardiac failure
ambroxol		True	1.7781980000000002	Not found	False	[]		cardiac failure acute
ambroxol		True	5.08822	Not found	False	[]		cardiac failure chronic
ambroxol		True	3.073657	Not found	False	[]		cardiopulmonary failure
ambroxol		True	2.076617	Not found	False	[]		right ventricular failure
ambroxol		True	1.2259799999999998	Not found	False	[]		dilatation ventricular
ambroxol		True	1.441055	Not found	False	[]		ventricular dysfunction
ambroxol		True	1.441055	Not found	False	[]		pericarditis
ambroxol		True	2.055913	Not found	False	[]		cardiac tamponade
ambroxol		True	2.1790200000000004	Not found	False	[]		pericardial haemorrhage
ambroxol		True	8.5861	Not found	False	[]		atrioventricular block complete
ambroxol		True	9.000447	Not found	False	[]		talipes
ambroxol		True	1.38237	Not found	False	[]		cystic fibrosis
ambroxol		True	9.000447	Not found	False	[]		otitis media acute
ambroxol		True	3.77562	Not found	False	[]		tympanic membrane perforation
ambroxol		True	3.77562	Not found	False	[]		polycystic ovaries
ambroxol		True	1.7099959999999998	Not found	False	[]		gynaecomastia
ambroxol		True	8.5861	Not found	False	[]		type 1 diabetes mellitus
ambroxol		True	1.552268	Not found	False	[]		hyperglycaemia
ambroxol		True	1.426814	Not found	False	[]		hypoglycaemia
ambroxol		True	1.441055	Not found	False	[]		hypoglycaemic coma
ambroxol		True	4.13449	Not found	False	[]		tetany
ambroxol		True	1.667875	Not found	False	[]		conjunctival hyperaemia
ambroxol		True	8.5861	Not found	False	[]		iritis
ambroxol		True	1.38237	Not found	False	[]		endophthalmitis
ambroxol		True	28.84569	Not found	False	[]		eye discharge
ambroxol		True	3.77562	Not found	False	[]		eye inflammation
ambroxol		True	1.7099959999999998	Not found	False	[]		eye movement disorder
ambroxol		True	3.77562	Not found	False	[]		pupillary reflex impaired
ambroxol		True	1.38237	Not found	False	[]		pupils unequal
ambroxol		True	3.77562	Not found	False	[]		abnormal sensation in eye
ambroxol		True	3.77562	Not found	False	[]		choroidal detachment
ambroxol		True	1.7099959999999998	Not found	False	[]		retinal detachment
ambroxol		True	4.13449	Not found	False	[]		vitreous haemorrhage
ambroxol		True	2.667333	Not found	False	[]		retinal haemorrhage
ambroxol		True	3.77562	Not found	False	[]		hemianopia homonymous
ambroxol		True	1.050055	Not found	False	[]		abdominal wall haematoma
ambroxol		True	8.5861	Not found	False	[]		inguinal hernia, obstructive
ambroxol		True	6.021865	Not found	False	[]		anal fissure
ambroxol		True	18.77562	Not found	False	[]		anal skin tags
ambroxol		True	2.1790200000000004	Not found	False	[]		anorectal disorder
ambroxol		True	8.5861	Not found	False	[]		dyschezia
ambroxol		True	8.5861	Not found	False	[]		gingivitis
ambroxol		True	2.1790200000000004	Not found	False	[]		oedematous pancreatitis
ambroxol		True	1.38237	Not found	False	[]		intra-abdominal haematoma
ambroxol		True	1.38237	Not found	False	[]		protein-losing gastroenteropathy
ambroxol		True	8.5861	Not found	False	[]		gastrointestinal fistula
ambroxol		True	3.77562	Not found	False	[]		gastrointestinal mucosal disorder
ambroxol		True	5.270315	Not found	False	[]		gastric haemorrhage
ambroxol		True	2.51738	Not found	False	[]		anal haemorrhage
ambroxol		True	3.163874	Not found	False	[]		intestinal haemorrhage
ambroxol		True	2.1790200000000004	Not found	False	[]		gastroenteritis norovirus
ambroxol		True	1.38237	Not found	False	[]		gastroenteritis staphylococcal
ambroxol		True	3.77562	Not found	False	[]		abdominal abscess
ambroxol		True	9.000447	Not found	False	[]		enteritis infectious
ambroxol		True	3.77562	Not found	False	[]		enterocolitis bacterial
ambroxol		True	1.275445	Not found	False	[]		pseudomembranous colitis
ambroxol		True	1.050055	Not found	False	[]		oesophageal candidiasis
ambroxol		True	2.076617	Not found	False	[]		colitis ischaemic
ambroxol		True	2.076617	Not found	False	[]		enterocolitis
ambroxol		True	2.104732	Not found	False	[]		gastrooesophageal reflux disease
ambroxol		True	1.38237	Not found	False	[]		bowel movement irregularity
ambroxol		True	3.77562	Not found	False	[]		gastrointestinal motility disorder
ambroxol		True	7.060055	Not found	False	[]		ileus paralytic
ambroxol		True	1.002206	Not found	False	[]		faeces discoloured
ambroxol		True	1.38237	Not found	False	[]		abdominal symptom
ambroxol		True	8.5861	Not found	False	[]		intussusception
ambroxol		True	8.5861	Not found	False	[]		mechanical ileus
ambroxol		True	18.77562	Not found	False	[]		rectal ulcer haemorrhage
ambroxol		True	1.043777	Not found	False	[]		duodenal ulcer
ambroxol		True	2.076617	Not found	False	[]		gastric ulcer haemorrhage
ambroxol		True	3.77562	Not found	False	[]		gastrointestinal erosion
ambroxol		True	2.1790200000000004	Not found	False	[]		gastrointestinal ulcer
ambroxol		True	2.1790200000000004	Not found	False	[]		small intestinal perforation
ambroxol		True	3.77562	Not found	False	[]		intestinal infarction
ambroxol		True	4.13449	Not found	False	[]		haemorrhoidal haemorrhage
ambroxol		True	2.076617	Not found	False	[]		gastric cancer
ambroxol		True	1.2259799999999998	Not found	False	[]		colon cancer
ambroxol		True	8.5861	Not found	False	[]		colorectal cancer metastatic
ambroxol		True	8.5861	Not found	False	[]		lip and/or oral cavity cancer
ambroxol		True	1.38237	Not found	False	[]		oesophageal carcinoma
ambroxol		True	2.1790200000000004	Not found	False	[]		pancreatic carcinoma metastatic
ambroxol		True	1.38237	Not found	False	[]		pancreatic cyst
ambroxol		True	1.368251	Not found	False	[]		cheilitis
ambroxol		True	5.754288	Not found	False	[]		lip erosion
ambroxol		True	1.441055	Not found	False	[]		mouth haemorrhage
ambroxol		True	18.77562	Not found	False	[]		foaming at mouth
ambroxol		True	2.1790200000000004	Not found	False	[]		oral mucosal erythema
ambroxol		True	2.51738	Not found	False	[]		gingival swelling
ambroxol		True	2.1790200000000004	Not found	False	[]		palatal oedema
ambroxol		True	3.596292	Not found	False	[]		aphthous ulcer
ambroxol		True	3.77562	Not found	False	[]		oral mucosa erosion
ambroxol		True	1.062313	Not found	False	[]		peritonitis
ambroxol		True	3.77562	Not found	False	[]		perirenal haematoma
ambroxol		True	2.1790200000000004	Not found	False	[]		peritoneal haemorrhage
ambroxol		True	3.77562	Not found	False	[]		saliva altered
ambroxol		True	1.38237	Not found	False	[]		hypogeusia
ambroxol		True	1.2259799999999998	Not found	False	[]		hypophagia
ambroxol		True	1.670257	Not found	False	[]		laryngeal pain
ambroxol		True	4.293525	Not found	False	[]		complication associated with device
ambroxol		True	14.087618	Not found	False	[]		infusion site erythema
ambroxol		True	1.38237	Not found	False	[]		infusion site extravasation
ambroxol		True	18.77562	Not found	False	[]		infusion site pain
ambroxol		True	8.5861	Not found	False	[]		injection site abscess
ambroxol		True	2.1790200000000004	Not found	False	[]		injection site induration
ambroxol		True	2.1790200000000004	Not found	False	[]		injection site vesicles
ambroxol		True	1.509362	Not found	False	[]		pyrexia
ambroxol		True	4.006918	Not found	False	[]		peripheral coldness
ambroxol		True	1.062313	Not found	False	[]		thirst
ambroxol		True	1.338824	Not found	False	[]		gait inability
ambroxol		True	1.38237	Not found	False	[]		apparent death
ambroxol		True	9.000447	Not found	False	[]		concomitant disease aggravated
ambroxol		True	1.210994	Not found	False	[]		condition aggravated
ambroxol		True	1.368251	Not found	False	[]		crepitations
ambroxol		True	1.360034	Not found	False	[]		hot flush
ambroxol		True	2.077102	Not found	False	[]		pallor
ambroxol		True	1.38237	Not found	False	[]		xerosis
ambroxol		True	1.143791	Not found	False	[]		inflammation
ambroxol		True	18.77562	Not found	False	[]		enanthema
ambroxol		True	3.073657	Not found	False	[]		mucosal erosion
ambroxol		True	2.1790200000000004	Not found	False	[]		mucosal haemorrhage
ambroxol		True	2.1790200000000004	Not found	False	[]		oedema mucosal
ambroxol		True	1.2259799999999998	Not found	False	[]		polyp
ambroxol		True	8.5861	Not found	False	[]		hyperplasia
ambroxol		True	4.388357	Not found	False	[]		gait disturbance
ambroxol		True	3.77562	Not found	False	[]		bile duct obstruction
ambroxol		True	1.7099959999999998	Not found	False	[]		biliary dilatation
ambroxol		True	1.027144	Not found	False	[]		cholestasis
ambroxol		True	1.441055	Not found	False	[]		hepatic cyst
ambroxol		True	8.5861	Not found	False	[]		hyperphosphatasaemia
ambroxol		True	1.55859	Not found	False	[]		liver disorder
ambroxol		True	7.060055	Not found	False	[]		liver injury
ambroxol		True	2.124924	Not found	False	[]		hepatic function abnormal
ambroxol		True	1.2259799999999998	Not found	False	[]		hyperammonaemia
ambroxol		True	3.844258	Not found	False	[]		hypoproteinaemia
ambroxol		True	2.1298440000000003	Not found	False	[]		hepatic encephalopathy
ambroxol		True	2.1790200000000004	Not found	False	[]		hepatorenal syndrome
ambroxol		True	8.5861	Not found	False	[]		primary biliary cholangitis
ambroxol		True	4.13449	Not found	False	[]		hepatic fibrosis
ambroxol		True	2.1790200000000004	Not found	False	[]		portal vein thrombosis
ambroxol		True	4.293525	Not found	False	[]		hepatitis b
ambroxol		True	3.163874	Not found	False	[]		autoimmune hepatitis
ambroxol		True	4.500894	Not found	False	[]		hepatitis fulminant
ambroxol		True	1.38237	Not found	False	[]		hepatitis toxic
ambroxol		True	2.51738	Not found	False	[]		hepatic neoplasm
ambroxol		True	5.754288	Not found	False	[]		bile duct cancer
ambroxol		True	14.087618	Not found	False	[]		hypersensitivity pneumonitis
ambroxol		True	2.076617	Not found	False	[]		dermatitis allergic
ambroxol		True	1.923682	Not found	False	[]		erythema multiforme
ambroxol		True	1.679716	Not found	False	[]		stevens-johnson syndrome
ambroxol		True	8.5861	Not found	False	[]		type iii immune complex mediated reaction
ambroxol		True	1.8984650000000003	Not found	False	[]		drug eruption
ambroxol		True	5.754288	Not found	False	[]		food allergy
ambroxol		True	1.290527	Not found	False	[]		toxic epidermal necrolysis
ambroxol		True	2.202691	Not found	False	[]		anaphylactic shock
ambroxol		True	3.055493	Not found	False	[]		anaphylactoid reaction
ambroxol		True	2.1790200000000004	Not found	False	[]		anaphylactoid shock
ambroxol		True	2.433311	Not found	False	[]		laryngeal oedema
ambroxol		True	11.111154	Not found	False	[]		guillain-barre syndrome
ambroxol		True	3.77562	Not found	False	[]		scleroderma
ambroxol		True	8.5861	Not found	False	[]		pemphigus
ambroxol		True	2.1790200000000004	Not found	False	[]		cytokine storm
ambroxol		True	2.51738	Not found	False	[]		immune system disorder
ambroxol		True	1.38237	Not found	False	[]		cutaneous vasculitis
ambroxol		True	8.5861	Not found	False	[]		kawasaki's disease
ambroxol		True	1.38237	Not found	False	[]		immunodeficiency
ambroxol		True	5.754288	Not found	False	[]		urticaria
ambroxol		True	2.1790200000000004	Not found	False	[]		folliculitis
ambroxol		True	2.1790200000000004	Not found	False	[]		meningitis bacterial
ambroxol		True	3.791472	Not found	False	[]		pneumonia bacterial
ambroxol		True	5.754288	Not found	False	[]		nocardiosis
ambroxol		True	2.055913	Not found	False	[]		pseudomonal sepsis
ambroxol		True	4.13449	Not found	False	[]		pneumonia staphylococcal
ambroxol		True	8.5861	Not found	False	[]		septic arthritis staphylococcal
ambroxol		True	6.021865	Not found	False	[]		pneumonia pneumococcal
ambroxol		True	18.77562	Not found	False	[]		pneumonia chlamydial
ambroxol		True	3.77562	Not found	False	[]		pneumonia fungal
ambroxol		True	2.1790200000000004	Not found	False	[]		vulvovaginal mycotic infection
ambroxol		True	1.7099959999999998	Not found	False	[]		pneumocystis jirovecii pneumonia
ambroxol		True	8.5861	Not found	False	[]		tinea pedis
ambroxol		True	3.77562	Not found	False	[]		abscess jaw
ambroxol		True	8.5861	Not found	False	[]		brain abscess
ambroxol		True	4.388357	Not found	False	[]		empyema
ambroxol		True	1.136288	Not found	False	[]		infection
ambroxol		True	8.5861	Not found	False	[]		opportunistic infection
ambroxol		True	2.756753	Not found	False	[]		bronchiectasis
ambroxol		True	14.355195	Not found	False	[]		bronchitis
ambroxol		True	1.900593	Not found	False	[]		pneumonia
ambroxol		True	9.18405	Not found	False	[]		lung abscess
ambroxol		True	8.5861	Not found	False	[]		atypical pneumonia
ambroxol		True	3.77562	Not found	False	[]		infectious pleural effusion
ambroxol		True	3.77562	Not found	False	[]		necrotising fasciitis
ambroxol		True	8.5861	Not found	False	[]		infected skin ulcer
ambroxol		True	8.5861	Not found	False	[]		pilonidal cyst
ambroxol		True	2.1790200000000004	Not found	False	[]		tonsillitis
ambroxol		True	2.312125	Not found	False	[]		nasopharyngitis
ambroxol		True	2.1790200000000004	Not found	False	[]		pharyngeal abscess
ambroxol		True	1.453093	Not found	False	[]		rhinitis
ambroxol		True	1.38237	Not found	False	[]		tracheobronchitis
ambroxol		True	1.855195	Not found	False	[]		pulmonary tuberculosis
ambroxol		True	4.13449	Not found	False	[]		mycoplasma infection
ambroxol		True	3.596292	Not found	False	[]		pneumonia mycoplasmal
ambroxol		True	1.077338	Not found	False	[]		influenza
ambroxol		True	8.5861	Not found	False	[]		pneumonia influenzal
ambroxol		True	3.77562	Not found	False	[]		skin papilloma
ambroxol		True	2.1790200000000004	Not found	False	[]		respiratory syncytial virus infection
ambroxol		True	2.51738	Not found	False	[]		bronchiolitis
ambroxol		True	4.13449	Not found	False	[]		pneumonia viral
ambroxol		True	1.131896	Not found	False	[]		viral infection
ambroxol		True	8.5861	Not found	False	[]		lung infection
ambroxol		True	2.51738	Not found	False	[]		ligament sprain
ambroxol		True	1.7781980000000002	Not found	False	[]		femur fracture
ambroxol		True	3.77562	Not found	False	[]		sternal fracture
ambroxol		True	2.169505	Not found	False	[]		acute generalised exanthematous pustulosis
ambroxol		True	1.555953	Not found	False	[]		toxicity to various agents
ambroxol		True	1.38237	Not found	False	[]		toxic encephalopathy
ambroxol		True	2.1790200000000004	Not found	False	[]		toxic neuropathy
ambroxol		True	18.77562	Not found	False	[]		subdural haemorrhage
ambroxol		True	8.5861	Not found	False	[]		ligament injury
ambroxol		True	3.77562	Not found	False	[]		ligament rupture
ambroxol		True	2.1790200000000004	Not found	False	[]		asphyxia
ambroxol		True	1.941782	Not found	False	[]		skin abrasion
ambroxol		True	9.000447	Not found	False	[]		radiation pneumonitis
ambroxol		True	2.1790200000000004	Not found	False	[]		poor quality product administered
ambroxol		True	2.076617	Not found	False	[]		phlebitis
ambroxol		True	1.38237	Not found	False	[]		vascular pseudoaneurysm
ambroxol		True	1.043777	Not found	False	[]		post procedural complication
ambroxol		True	1.555953	Not found	False	[]		procedural complication
ambroxol		True	18.77562	Not found	False	[]		shunt malfunction
ambroxol		True	3.77562	Not found	False	[]		maternal drugs affecting foetus
ambroxol		True	5.680696	Not found	False	[]		hypercapnia
ambroxol		True	2.711282	Not found	False	[]		respiratory failure
ambroxol		True	1.210609	Not found	False	[]		decreased appetite
ambroxol		True	1.002206	Not found	False	[]		malnutrition
ambroxol		True	2.667333	Not found	False	[]		fluid intake reduced
ambroxol		True	8.5861	Not found	False	[]		lipomatosis
ambroxol		True	3.77562	Not found	False	[]		cardiometabolic syndrome
ambroxol		True	8.5861	Not found	False	[]		fanconi syndrome acquired
ambroxol		True	4.122737	Not found	False	[]		hyperuricaemia
ambroxol		True	2.1790200000000004	Not found	False	[]		vitamin k deficiency
ambroxol		True	3.77562	Not found	False	[]		hypovitaminosis
ambroxol		True	1.38237	Not found	False	[]		folate deficiency
ambroxol		True	9.000447	Not found	False	[]		collagen disorder
ambroxol		True	1.667875	Not found	False	[]		muscle haemorrhage
ambroxol		True	9.000447	Not found	False	[]		neuromyopathy
ambroxol		True	3.77562	Not found	False	[]		torticollis
ambroxol		True	1.821059	Not found	False	[]		rhabdomyolysis
ambroxol		True	8.5861	Not found	False	[]		posture abnormal
ambroxol		True	1.7099959999999998	Not found	False	[]		discomfort
ambroxol		True	3.77562	Not found	False	[]		dermal cyst
ambroxol		True	1.855195	Not found	False	[]		metastases to central nervous system
ambroxol		True	6.736822	Not found	False	[]		metastasis
ambroxol		True	1.41969	Not found	False	[]		malignant neoplasm progression
ambroxol		True	4.13449	Not found	False	[]		neoplasm
ambroxol		True	2.1790200000000004	Not found	False	[]		malignant pleural effusion
ambroxol		True	9.000447	Not found	False	[]		tumour necrosis
ambroxol		True	3.77562	Not found	False	[]		bladder transitional cell carcinoma
ambroxol		True	8.5861	Not found	False	[]		fallopian tube cyst
ambroxol		True	2.055913	Not found	False	[]		lung adenocarcinoma
ambroxol		True	14.087618	Not found	False	[]		squamous cell carcinoma of lung
ambroxol		True	2.342398	Not found	False	[]		non-small cell lung cancer
ambroxol		True	1.050055	Not found	False	[]		lung neoplasm
ambroxol		True	8.5861	Not found	False	[]		bronchial carcinoma
ambroxol		True	1.38237	Not found	False	[]		lung cancer metastatic
ambroxol		True	3.77562	Not found	False	[]		brain stem infarction
ambroxol		True	1.252498	Not found	False	[]		cerebral haemorrhage
ambroxol		True	2.382711	Not found	False	[]		cerebral infarction
ambroxol		True	1.38237	Not found	False	[]		lacunar infarction
ambroxol		True	3.163874	Not found	False	[]		facial paralysis
ambroxol		True	2.1790200000000004	Not found	False	[]		hyposmia
ambroxol		True	1.441055	Not found	False	[]		parosmia
ambroxol		True	3.163874	Not found	False	[]		multiple sclerosis
ambroxol		True	3.163874	Not found	False	[]		leukoencephalopathy
ambroxol		True	3.77562	Not found	False	[]		anterograde amnesia
ambroxol		True	5.270315	Not found	False	[]		chorea
ambroxol		True	8.5861	Not found	False	[]		pleurothotonus
ambroxol		True	3.163874	Not found	False	[]		diplegia
ambroxol		True	3.163874	Not found	False	[]		monoparesis
ambroxol		True	9.000447	Not found	False	[]		monoplegia
ambroxol		True	18.77562	Not found	False	[]		paresis
ambroxol		True	14.355195	Not found	False	[]		quadriplegia
ambroxol		True	1.132922	Not found	False	[]		tremor
ambroxol		True	8.5861	Not found	False	[]		apraxia
ambroxol		True	1.789057	Not found	False	[]		altered state of consciousness
ambroxol		True	2.662745	Not found	False	[]		depressed level of consciousness
ambroxol		True	4.388357	Not found	False	[]		psychomotor skills impaired
ambroxol		True	18.77562	Not found	False	[]		apnoeic attack
ambroxol		True	2.690551	Not found	False	[]		crying
ambroxol		True	2.433311	Not found	False	[]		myoclonus
ambroxol		True	18.77562	Not found	False	[]		tic
ambroxol		True	2.1790200000000004	Not found	False	[]		formication
ambroxol		True	1.1982180000000002	Not found	False	[]		palmar-plantar erythrodysaesthesia syndrome
ambroxol		True	8.5861	Not found	False	[]		dyslalia
ambroxol		True	1.043777	Not found	False	[]		serotonin syndrome
ambroxol		True	3.77562	Not found	False	[]		radial nerve palsy
ambroxol		True	14.087618	Not found	False	[]		peripheral motor neuropathy
ambroxol		True	2.18522	Not found	False	[]		epilepsy
ambroxol		True	2.1790200000000004	Not found	False	[]		febrile convulsion
ambroxol		True	3.163874	Not found	False	[]		tonic convulsion
ambroxol		True	2.1790200000000004	Not found	False	[]		sleep terror
ambroxol		True	8.5861	Not found	False	[]		myelopathy
ambroxol		True	8.5861	Not found	False	[]		adjustment disorder
ambroxol		True	9.000447	Not found	False	[]		neurosis
ambroxol		True	2.1790200000000004	Not found	False	[]		tension
ambroxol		True	3.073657	Not found	False	[]		panic reaction
ambroxol		True	18.77562	Not found	False	[]		attention deficit/hyperactivity disorder
ambroxol		True	9.293525	Not found	False	[]		communication disorder
ambroxol		True	1.441055	Not found	False	[]		screaming
ambroxol		True	7.728538	Not found	False	[]		psychomotor retardation
ambroxol		True	1.670257	Not found	False	[]		delusion
ambroxol		True	3.77562	Not found	False	[]		illusion
ambroxol		True	8.5861	Not found	False	[]		food aversion
ambroxol		True	1.38237	Not found	False	[]		impulsive behaviour
ambroxol		True	6.021865	Not found	False	[]		dysphoria
ambroxol		True	1.7099959999999998	Not found	False	[]		euphoric mood
ambroxol		True	1.26976	Not found	False	[]		aggression
ambroxol		True	8.5861	Not found	False	[]		disinhibition
ambroxol		True	2.1790200000000004	Not found	False	[]		hostility
ambroxol		True	8.5861	Not found	False	[]		soliloquy
ambroxol		True	2.1790200000000004	Not found	False	[]		personality disorder
ambroxol		True	2.1790200000000004	Not found	False	[]		staring
ambroxol		True	5.754288	Not found	False	[]		hyperventilation
ambroxol		True	3.073657	Not found	False	[]		psychiatric symptom
ambroxol		True	1.38237	Not found	False	[]		alcohol abuse
ambroxol		True	2.000894	Not found	False	[]		drug abuse
ambroxol		True	1.338824	Not found	False	[]		sleep disorder
ambroxol		True	8.5861	Not found	False	[]		sleep disorder due to a general medical condition
ambroxol		True	3.77562	Not found	False	[]		conversion disorder
ambroxol		True	3.77562	Not found	False	[]		somatic symptom disorder
ambroxol		True	19.13449	Not found	False	[]		intentional self-injury
ambroxol		True	8.5861	Not found	False	[]		stress
ambroxol		True	8.5861	Not found	False	[]		glomerulonephritis rapidly progressive
ambroxol		True	2.342398	Not found	False	[]		nephrotic syndrome
ambroxol		True	1.38237	Not found	False	[]		renal haemorrhage
ambroxol		True	2.488148	Not found	False	[]		anuria
ambroxol		True	8.5861	Not found	False	[]		renal artery thrombosis
ambroxol		True	1.51299	Not found	False	[]		urinary retention
ambroxol		True	1.82823	Not found	False	[]		chromaturia
ambroxol		True	3.77562	Not found	False	[]		haemoglobinuria
ambroxol		True	3.163874	Not found	False	[]		renal colic
ambroxol		True	3.77562	Not found	False	[]		chronic kidney disease
ambroxol		True	8.5861	Not found	False	[]		scrotal swelling
ambroxol		True	28.84569	Not found	False	[]		genital erosion
ambroxol		True	18.77562	Not found	False	[]		bronchial haemorrhage
ambroxol		True	8.5861	Not found	False	[]		bronchial secretion retention
ambroxol		True	1.855195	Not found	False	[]		asthmatic crisis
ambroxol		True	2.1790200000000004	Not found	False	[]		bronchial hyperreactivity
ambroxol		True	9.293525	Not found	False	[]		bronchitis chronic
ambroxol		True	5.754288	Not found	False	[]		bronchostenosis
ambroxol		True	9.000447	Not found	False	[]		status asthmaticus
ambroxol		True	9.000447	Not found	False	[]		diffuse panbronchiolitis
ambroxol		True	3.668558	Not found	False	[]		pneumonia aspiration
ambroxol		True	1.480804	Not found	False	[]		pneumonitis
ambroxol		True	28.84569	Not found	False	[]		cystic lung disease
ambroxol		True	1.273444	Not found	False	[]		emphysema
ambroxol		True	2.5904010000000004	Not found	False	[]		interstitial lung disease
ambroxol		True	2.756753	Not found	False	[]		pulmonary alveolar haemorrhage
ambroxol		True	8.5861	Not found	False	[]		pleural adhesion
ambroxol		True	2.756753	Not found	False	[]		pleurisy
ambroxol		True	2.031289	Not found	False	[]		pneumothorax
ambroxol		True	1.342396	Not found	False	[]		pulmonary embolism
ambroxol		True	1.38237	Not found	False	[]		pulmonary thrombosis
ambroxol		True	1.441055	Not found	False	[]		apnoea
ambroxol		True	8.5861	Not found	False	[]		cheyne-stokes respiration
ambroxol		True	1.635849	Not found	False	[]		respiratory arrest
ambroxol		True	3.517879	Not found	False	[]		respiratory depression
ambroxol		True	1.5073530000000002	Not found	False	[]		tachypnoea
ambroxol		True	1.96336	Not found	False	[]		hypoxia
ambroxol		True	1.052598	Found	False	['common']	cough	cough
ambroxol		True	1.194705	Found	False	[]	phlegm	productive cough
ambroxol		True	3.77562	Not found	False	[]		increased viscosity of bronchial secretion
ambroxol		True	2.395195	Not found	False	[]		pulmonary haemorrhage
ambroxol		True	1.002206	Not found	False	[]		rales
ambroxol		True	2.51738	Not found	False	[]		chronic respiratory failure
ambroxol		True	2.1790200000000004	Not found	False	[]		suffocation feeling
ambroxol		True	1.553786	Not found	False	[]		aspiration
ambroxol		True	1.7528029999999997	Not found	False	[]		lung disorder
ambroxol		True	2.159358	Not found	False	[]		respiratory disorder
ambroxol		True	3.596292	Not found	False	[]		snoring
ambroxol		True	2.076617	Not found	False	[]		upper respiratory tract inflammation
ambroxol		True	1.38237	Not found	False	[]		pneumomediastinum
ambroxol		True	7.329845	Not found	False	[]		stridor
ambroxol		True	3.77562	Not found	False	[]		tonsillar hypertrophy
ambroxol		True	8.5861	Not found	False	[]		tracheal oedema
ambroxol		True	38.88237	Not found	False	[]		organising pneumonia
ambroxol		True	2.1790200000000004	Not found	False	[]		skin atrophy
ambroxol		True	1.226725	Not found	False	[]		dry skin
ambroxol		True	1.38237	Not found	False	[]		skin induration
ambroxol		True	14.087618	Not found	False	[]		skin necrosis
ambroxol		True	1.062313	Not found	False	[]		dermatitis
ambroxol		True	1.82628	Not found	False	[]		eczema
ambroxol		True	2.055913	Not found	False	[]		prurigo
ambroxol		True	4.13449	Not found	False	[]		nikolsky's sign
ambroxol		True	1.051789	Not found	False	[]		skin exfoliation
ambroxol		True	2.1790200000000004	Not found	False	[]		pustular psoriasis
ambroxol		True	9.18405	Not found	False	[]		rash
ambroxol		True	3.77562	Not found	False	[]		skin hyperpigmentation
ambroxol		True	2.342398	Not found	False	[]		dermatitis acneiform
ambroxol		True	3.77562	Not found	False	[]		nail discolouration
ambroxol		True	5.754288	Not found	False	[]		nail disorder
ambroxol		True	3.77562	Not found	False	[]		hair colour changes
ambroxol		True	4.998588	Not found	False	[]		haemorrhage subcutaneous
ambroxol		True	2.055913	Not found	False	[]		infarction
ambroxol		True	3.77562	Not found	False	[]		vascular occlusion
ambroxol		True	2.1790200000000004	Not found	False	[]		venous occlusion
ambroxol		True	9.000447	Not found	False	[]		peripheral arterial occlusive disease
ambroxol		True	3.77562	Not found	False	[]		poor peripheral circulation
ambroxol		True	2.342506	Not found	False	[]		shock
ambroxol		True	8.5861	Not found	False	[]		arterial thrombosis
ambroxol		True	1.7099959999999998	Not found	False	[]		thrombophlebitis
ambroxol		True	1.38237	Not found	False	[]		hyperaemia
ambroxol		True	1.38237	Not found	False	[]		vascular calcification
ambroxol		True	2.667333	Not found	False	[]		hypertensive crisis
ambroxol		True	3.77562	Not found	False	[]		post transplant lymphoproliferative disorder
ambroxol		True	8.5861	Not found	False	[]		injury associated with device
ambroxol		True	1.855766	Not found	False	[]		drug-induced liver injury
ambroxol		True	2.1790200000000004	Not found	False	[]		infective pulmonary exacerbation of cystic fibrosis
ambroxol		True	2.1790200000000004	Not found	False	[]		substance-induced psychotic disorder
ambroxol		True	2.1790200000000004	Not found	False	[]		traumatic lung injury
ambroxol		True	2.1790200000000004	Not found	False	[]		sputum increased
corticotropin		True	2.056518					iron deficiency anaemia
corticotropin		True	8.58644					anaemia of chronic disease
corticotropin		True	1.441675					aplastic anaemia
corticotropin		True	3.77602					leukaemia
corticotropin		True	3.77602					adult t-cell lymphoma/leukaemia
corticotropin		True	2.668061					lymphopenia
corticotropin		True	3.77602					cardiac flutter
corticotropin		True	1.151557					tachycardia
corticotropin		True	2.17944					sinus bradycardia
corticotropin		True	3.596994					sinus tachycardia
corticotropin		True	7.729339					sudden death
corticotropin		True	2.517974					ventricular extrasystoles
corticotropin		True	2.212276					palpitations
corticotropin		True	1.311643					dyspnoea
corticotropin		True	1.855946					dyspnoea exertional
corticotropin		True	1.3828					orthopnoea
corticotropin		True	5.754819					aortic valve incompetence
corticotropin		True	3.77602					mitral valve calcification
corticotropin		True	3.409967					mitral valve incompetence
corticotropin		True	1.710609					tricuspid valve incompetence
corticotropin		True	2.077361					acute myocardial infarction
corticotropin		True	6.961664					fluid overload
corticotropin		True	8.58644					localised oedema
corticotropin		True	2.614472					pulmonary oedema
corticotropin		True	3.77602					hypertrophic cardiomyopathy
corticotropin		True	8.58644					left atrial dilatation
corticotropin		True	1.369018					peripheral swelling
corticotropin		True	1.441675					deafness
corticotropin		True	9.000931					hyperacusis
corticotropin		True	9.000931					cushing's syndrome
corticotropin		True	8.016757					cushingoid
corticotropin		True	4.13505					adrenal insufficiency
corticotropin		True	9.000931					neuroblastoma
corticotropin		True	3.164453					diabetic ketoacidosis
corticotropin		True	3.77602					diabetic nephropathy
corticotropin		True	9.000931					hirsutism
corticotropin		True	1.88521					hyperglycaemia
corticotropin		True	18.77602					hypothalamo-pituitary disorder
corticotropin		True	9.000931					phaeochromocytoma
corticotropin		True	1.710609					hypercalcaemia
corticotropin		True	1.508115					eye swelling
corticotropin		True	3.77602					retinal disorder
corticotropin		True	1.668632					optic neuritis
corticotropin		True	8.58644					optic nerve injury
corticotropin		True	2.17944					blepharospasm
corticotropin		True	6.737457					eye movement disorder
corticotropin		True	2.056518					nystagmus
corticotropin		True	3.77602					pupils unequal
corticotropin		True	3.164453					papilloedema
corticotropin		True	3.77602					retinal detachment
corticotropin		True	3.77602					amaurosis fugax
corticotropin		True	2.434266					blindness
corticotropin		True	2.077361					blindness unilateral
corticotropin		True	8.58644					altered visual depth perception
corticotropin		True	3.77602					myopia
corticotropin		True	2.056518					visual field defect
corticotropin		True	1.3828					gingival hypertrophy
corticotropin		True	8.58644					pancreatitis necrotising
corticotropin		True	3.77602					gastric haemorrhage
corticotropin		True	2.17944					intestinal haemorrhage
corticotropin		True	1.028444					gastrointestinal haemorrhage
corticotropin		True	1.710609					haematemesis
corticotropin		True	3.636131					haematochezia
corticotropin		True	8.58644					lower gastrointestinal haemorrhage
corticotropin		True	1.668632					gastroenteritis
corticotropin		True	2.17944					gastrointestinal infection
corticotropin		True	8.58644					appendicitis
corticotropin		True	8.58644					enterocolitis infectious
corticotropin		True	3.164453					colitis ischaemic
corticotropin		True	4.13505					enteritis
corticotropin		True	9.000931					enterocolitis
corticotropin		True	1.915802					gastrooesophageal reflux disease
corticotropin		True	8.58644					bowel movement irregularity
corticotropin		True	8.58644					gastrointestinal motility disorder
corticotropin		True	8.58644					defaecation urgency
corticotropin		True	1.0031089999999998					dyspepsia
corticotropin		True	2.186446					abdominal distension
corticotropin		True	3.596994					dysphagia
corticotropin		True	1.710609					anal incontinence
corticotropin		True	2.17944					hiccups
corticotropin		True	9.000931					hypophagia
corticotropin		True	8.58644					pneumatosis intestinalis
corticotropin		True	9.000931					infantile spitting up
corticotropin		True	1.203173					vomiting
corticotropin		True	8.58644					adenocarcinoma pancreas
corticotropin		True	3.77602					pancreatic cyst
corticotropin		True	8.58644					chapped lips
corticotropin		True	7.330567999999999					oral candidiasis
corticotropin		True	2.17944					oropharyngeal blistering
corticotropin		True	1.241831					oropharyngeal pain
corticotropin		True	2.17944					tongue biting
corticotropin		True	8.58644					tongue blistering
corticotropin		True	8.58644					infusion site infection
corticotropin		True	9.000931					injection site cellulitis
corticotropin		True	3.77602					injection site discolouration
corticotropin		True	1.556835					injection site erythema
corticotropin		True	1.710609					injection site haemorrhage
corticotropin		True	1.491562					injection site pain
corticotropin		True	2.105595					injection site reaction
corticotropin		True	8.58644					injection site scar
corticotropin		True	3.77602					injection site urticaria
corticotropin		True	3.77602					injection site warmth
corticotropin		True	1.710609					hyperthermia
corticotropin		True	3.77602					autonomic nervous system imbalance
corticotropin		True	2.833548					lethargy
corticotropin		True	3.77602					listless
corticotropin		True	8.58644					sensation of foreign body
corticotropin		True	2.17944					temperature intolerance
corticotropin		True	6.737457					thirst
corticotropin		True	1.588214					gait inability
corticotropin		True	1.3828					cold sweat
corticotropin		True	1.768522					condition aggravated
corticotropin		True	29.184644					developmental delay
corticotropin		True	28.84611					disease complication
corticotropin		True	1.710609					general symptom
corticotropin		True	1.078624					influenza like illness
corticotropin		True	4.649089					irritability
corticotropin		True	1.947446					swelling
corticotropin		True	1.0031089999999998					mobility decreased
corticotropin		True	3.77602					systemic inflammatory response syndrome
corticotropin		True	2.668061					face oedema
corticotropin		True	4.389149					generalised oedema
corticotropin		True	2.422933					oedema
corticotropin		True	1.0506859999999998					discomfort
corticotropin		True	3.164453					drug withdrawal convulsions
corticotropin		True	9.000931					calcinosis
corticotropin		True	3.77602					ulcer haemorrhage
corticotropin		True	8.58644					hepatic atrophy
corticotropin		True	2.077361					hypoalbuminaemia
corticotropin		True	1.441675					hepatic encephalopathy
corticotropin		True	1.226606					hepatic cirrhosis
corticotropin		True	3.77602					hepatic fibrosis
corticotropin		True	8.58644					hepatitis viral
corticotropin		True	2.17944					hepatic necrosis
corticotropin		True	1.3828					hepatitis fulminant
corticotropin		True	5.754819					hepatocellular injury
corticotropin		True	2.17944					erythema multiforme
corticotropin		True	2.343135					stevens-johnson syndrome
corticotropin		True	2.17944					dermatitis contact
corticotropin		True	1.588214					drug hypersensitivity
corticotropin		True	2.17944					guillain-barre syndrome
corticotropin		True	2.17944					lupus nephritis
corticotropin		True	9.000931					myasthenia gravis
corticotropin		True	28.84611					dermatomyositis
corticotropin		True	2.056518					immune system disorder
corticotropin		True	8.58644					central nervous system vasculitis
corticotropin		True	2.17944					infection in an immunocompromised host
corticotropin		True	9.184644					hypogammaglobulinaemia
corticotropin		True	5.754819					arthritis bacterial
corticotropin		True	8.58644					lyme disease
corticotropin		True	2.17944					escherichia urinary tract infection
corticotropin		True	2.17944					helicobacter infection
corticotropin		True	2.17944					wound infection staphylococcal
corticotropin		True	3.77602					pneumonia streptococcal
corticotropin		True	18.77602					cryptococcosis
corticotropin		True	3.074373					pneumocystis jirovecii pneumonia
corticotropin		True	2.056518					osteomyelitis
corticotropin		True	2.17944					brain abscess
corticotropin		True	1.3828					meningitis
corticotropin		True	3.054082					respiratory tract infection
corticotropin		True	3.164453					pneumonia
corticotropin		True	8.58644					necrotising fasciitis
corticotropin		True	5.270979					bacterial sepsis
corticotropin		True	1.549847					sepsis
corticotropin		True	8.58644					subcutaneous abscess
corticotropin		True	6.737457					laryngitis
corticotropin		True	1.5336189999999998					nasopharyngitis
corticotropin		True	1.247328					upper respiratory tract infection
corticotropin		True	8.58644					meningoencephalitis herpetic
corticotropin		True	1.3828					herpes virus infection
corticotropin		True	1.185555					influenza
corticotropin		True	3.77602					parainfluenzae virus infection
corticotropin		True	1.3828					jc virus infection
corticotropin		True	2.17944					respiratory syncytial virus infection
corticotropin		True	3.77602					respiratory tract infection viral
corticotropin		True	2.396245					viral infection
corticotropin		True	8.58644					limb crushing injury
corticotropin		True	1.441675					spinal fracture
corticotropin		True	1.0506859999999998					rib fracture
corticotropin		True	14.088149					concussion
corticotropin		True	2.17944					nerve compression
corticotropin		True	1.332262					fall
corticotropin		True	2.045608					head injury
corticotropin		True	2.011987					product dose omission
corticotropin		True	2.152319					incorrect dose administered
corticotropin		True	1.3828					incorrect product administration duration
corticotropin		True	2.077361					underdose
corticotropin		True	1.3828					complication associated with device
corticotropin		True	8.58644					tracheostomy malfunction
corticotropin		True	1.3828					acidosis
corticotropin		True	19.13505					diet refusal
corticotropin		True	5.754819					feeding disorder
corticotropin		True	3.77602					weight fluctuation
corticotropin		True	5.270979					electrolyte imbalance
corticotropin		True	2.045608					hypokalaemia
corticotropin		True	9.000931					hypernatraemia
corticotropin		True	1.3702200000000002					dehydration
corticotropin		True	2.17944					shock haemorrhagic
corticotropin		True	7.424053					fluid retention
corticotropin		True	2.17944					enzyme abnormality
corticotropin		True	3.164453					metabolic disorder
corticotropin		True	3.77602					osteosclerosis
corticotropin		True	1.3828					spinal disorder
corticotropin		True	4.294211					pain in jaw
corticotropin		True	1.3828					joint stiffness
corticotropin		True	1.856839					joint swelling
corticotropin		True	1.2216630000000002					myalgia
corticotropin		True	1.0506859999999998					muscle tightness
corticotropin		True	3.074373					muscle spasticity
corticotropin		True	2.837112					muscular weakness
corticotropin		True	2.17944					kyphosis
corticotropin		True	2.17944					spinal stenosis
corticotropin		True	2.056518					back disorder
corticotropin		True	3.77602					growth retardation
corticotropin		True	8.58644					neck mass
corticotropin		True	1.3828					neoplasm
corticotropin		True	8.58644					bladder transitional cell carcinoma
corticotropin		True	2.17944					metastatic malignant melanoma
corticotropin		True	3.596994					haemorrhage intracranial
corticotropin		True	1.94265					transient ischaemic attack
corticotropin		True	1.3828					facial paralysis
corticotropin		True	2.813374					multiple sclerosis relapse
corticotropin		True	3.77602					secondary progressive multiple sclerosis
corticotropin		True	1.247328					encephalopathy
corticotropin		True	1.491562					migraine
corticotropin		True	2.17944					hydrocephalus
corticotropin		True	2.17944					intracranial pressure increased
corticotropin		True	1.3828					clumsiness
corticotropin		True	3.670638					dyskinesia
corticotropin		True	1.453979					movement disorder
corticotropin		True	2.17944					monoplegia
corticotropin		True	1.710609					paralysis
corticotropin		True	1.349394					tremor
corticotropin		True	8.58644					areflexia
corticotropin		True	2.951141					balance disorder
corticotropin		True	1.94265					aphasia
corticotropin		True	2.291837					depressed level of consciousness
corticotropin		True	9.000931					postictal state
corticotropin		True	1.373042					somnolence
corticotropin		True	3.062969					central nervous system lesion
corticotropin		True	3.77602					psychomotor skills impaired
corticotropin		True	1.044555					crying
corticotropin		True	18.77602					drooling
corticotropin		True	5.754819					head discomfort
corticotropin		True	2.517974					thinking abnormal
corticotropin		True	1.044555					unresponsive to stimuli
corticotropin		True	18.77602					aura
corticotropin		True	3.596994					peroneal nerve palsy
corticotropin		True	3.77602					focal dyscognitive seizures
corticotropin		True	108.95643					atonic seizures
corticotropin		True	5.486165					seizure
corticotropin		True	1.436664					epilepsy
corticotropin		True	17.827618					infantile spasms
corticotropin		True	2.668061					partial seizures
corticotropin		True	2.105595					status epilepticus
corticotropin		True	18.77602					tonic convulsion
corticotropin		True	8.58644					sleep terror
corticotropin		True	1.258928					insomnia
corticotropin		True	2.757594					hypersomnia
corticotropin		True	3.164453					sleep apnoea syndrome
corticotropin		True	8.58644					abortion
corticotropin		True	3.164453					screaming
corticotropin		True	18.77602					feelings of worthlessness
corticotropin		True	8.58644					social avoidant behaviour
corticotropin		True	3.056516					sleep disorder
corticotropin		True	1.3828					intentional self-injury
corticotropin		True	1.3828					bladder disorder
corticotropin		True	3.77602					automatic bladder
corticotropin		True	2.614472					nephrotic syndrome
corticotropin		True	1.3828					acute kidney injury
corticotropin		True	2.17944					oliguria
corticotropin		True	1.035439					renal failure
corticotropin		True	1.798898					chronic kidney disease
corticotropin		True	1.3828					azotaemia
corticotropin		True	1.710609					micturition urgency
corticotropin		True	2.17944					urinary hesitation
corticotropin		True	1.556835					urinary retention
corticotropin		True	2.274099					proteinuria
corticotropin		True	1.3828					urine abnormality
corticotropin		True	3.77602					urine odour abnormal
corticotropin		True	3.77602					polyuria
corticotropin		True	8.58644					endometriosis
corticotropin		True	3.77602					bronchial hyperreactivity
corticotropin		True	8.58644					bronchostenosis
corticotropin		True	3.77602					obliterative bronchiolitis
corticotropin		True	1.668632					wheezing
corticotropin		True	1.508115					pneumonia aspiration
corticotropin		True	1.798898					acute respiratory distress syndrome
corticotropin		True	2.077361					pneumothorax
corticotropin		True	1.3828					hypopnoea
corticotropin		True	2.927368					respiratory distress
corticotropin		True	2.614472					respiratory disorder
corticotropin		True	3.77602					choking
corticotropin		True	1.3828					sneezing
corticotropin		True	3.77602					snoring
corticotropin		True	2.17944					pneumomediastinum
corticotropin		True	2.17944					nasal dryness
corticotropin		True	8.58644					nasal oedema
corticotropin		True	2.056518					sinus congestion
corticotropin		True	8.58644					pharyngeal erythema
corticotropin		True	2.668061					pharyngeal oedema
corticotropin		True	8.58644					organising pneumonia
corticotropin		True	8.58644					skin wrinkling
corticotropin		True	18.77602					skin disorder
corticotropin		True	3.77602					skin warm
corticotropin		True	5.413067					swelling face
corticotropin		True	8.58644					dermatitis diaper
corticotropin		True	9.000931					skin irritation
corticotropin		True	3.596994					rash macular
corticotropin		True	8.58644					rash morbilliform
corticotropin		True	3.074373					acne
corticotropin		True	1.190812					alopecia
corticotropin		True	8.58644					cardiovascular insufficiency
corticotropin		True	1.063214					deep vein thrombosis
corticotropin		True	8.58644					hyperaemia
corticotropin		True	38.8828					vein disorder
corticotropin		True	3.77602					malignant hypertension
corticotropin		True	2.910015					hypertension
corticotropin		True	6.737457					vitreous floaters
corticotropin		True	8.58644					exposure via direct contact
corticotropin		True	1.183633					toxicity to various agents
corticotropin		True	8.58644					motor developmental delay
corticotropin		True	8.58644					seizure cluster
corticotropin		True	2.668061					injection site bruising
corticotropin		True	3.77602					vascular pain
corticotropin		True	3.77602					candida infection
corticotropin		True	8.58644					product use issue
estrogens, esterified (usp)		True	5.269994					microcytic anaemia
estrogens, esterified (usp)		True	1.38216					bone marrow disorder
estrogens, esterified (usp)		True	2.1788100000000004					b-cell lymphoma
estrogens, esterified (usp)		True	1.225677					non-hodgkin's lymphoma
estrogens, esterified (usp)		True	1.36788					plasma cell myeloma
estrogens, esterified (usp)		True	3.77543					polycythaemia
estrogens, esterified (usp)		True	1.103202					lymphadenopathy
estrogens, esterified (usp)		True	3.626402					lymphoedema
estrogens, esterified (usp)		True	4.37824					metastases to lymph nodes
estrogens, esterified (usp)		True	4.998167					cardiac flutter
estrogens, esterified (usp)		True	1.36788					atrial flutter
estrogens, esterified (usp)		True	1.709699					sudden cardiac death
estrogens, esterified (usp)		True	1.38216					cardiac discomfort
estrogens, esterified (usp)		True	8.58594					clubbing
estrogens, esterified (usp)		True	8.58594					hyperdynamic left ventricle
estrogens, esterified (usp)		True	1.285345					aortic valve incompetence
estrogens, esterified (usp)		True	4.387974					aortic valve sclerosis
estrogens, esterified (usp)		True	2.342042					heart valve incompetence
estrogens, esterified (usp)		True	1.225677					mitral valve calcification
estrogens, esterified (usp)		True	1.019489					mitral valve incompetence
estrogens, esterified (usp)		True	2.198257					arteriosclerosis coronary artery
estrogens, esterified (usp)		True	2.517093					endocarditis
estrogens, esterified (usp)		True	1.275013					fluid overload
estrogens, esterified (usp)		True	2.076257					congestive cardiomyopathy
estrogens, esterified (usp)		True	1.38216					cardiac aneurysm
estrogens, esterified (usp)		True	1.220861					ventricular hypertrophy
estrogens, esterified (usp)		True	9.183763					cardiac tamponade
estrogens, esterified (usp)		True	3.77543					colour blindness
estrogens, esterified (usp)		True	8.58594					odontogenic cyst
estrogens, esterified (usp)		True	3.77543					dermoid cyst
estrogens, esterified (usp)		True	1.04975					cerumen impaction
estrogens, esterified (usp)		True	8.58594					deafness bilateral
estrogens, esterified (usp)		True	5.704964					meniere's disease
estrogens, esterified (usp)		True	1.062214					tinnitus
estrogens, esterified (usp)		True	2.1788100000000004					eustachian tube dysfunction
estrogens, esterified (usp)		True	1.38216					otitis media acute
estrogens, esterified (usp)		True	8.58594					diabetic retinal oedema
estrogens, esterified (usp)		True	2.666982					diabetic retinopathy
estrogens, esterified (usp)		True	3.77543					androgen deficiency
estrogens, esterified (usp)		True	2.342042					hyperparathyroidism
estrogens, esterified (usp)		True	2.055621					autoimmune thyroiditis
estrogens, esterified (usp)		True	1.38216					benign neoplasm of thyroid gland
estrogens, esterified (usp)		True	8.58594					thyroid cyst
estrogens, esterified (usp)		True	1.38216					corneal abrasion
estrogens, esterified (usp)		True	8.58594					dry eye
estrogens, esterified (usp)		True	2.1788100000000004					sjogren's syndrome
estrogens, esterified (usp)		True	5.754032					conjunctival haemorrhage
estrogens, esterified (usp)		True	2.1788100000000004					periorbital haematoma
estrogens, esterified (usp)		True	1.38216					corneal oedema
estrogens, esterified (usp)		True	3.77543					iritis
estrogens, esterified (usp)		True	1.38216					uveitis
estrogens, esterified (usp)		True	4.13422					eye inflammation
estrogens, esterified (usp)		True	8.58594					binocular eye movement disorder
estrogens, esterified (usp)		True	2.1788100000000004					heterophoria
estrogens, esterified (usp)		True	8.58594					strabismus
estrogens, esterified (usp)		True	1.38216					asthenopia
estrogens, esterified (usp)		True	2.1788100000000004					maculopathy
estrogens, esterified (usp)		True	8.58594					retinal degeneration
estrogens, esterified (usp)		True	4.2931930000000005					retinal tear
estrogens, esterified (usp)		True	4.2931930000000005					vitreous haemorrhage
estrogens, esterified (usp)		True	9.000212					retinal vascular thrombosis
estrogens, esterified (usp)		True	6.021502					retinal vein occlusion
estrogens, esterified (usp)		True	3.77543					night blindness
estrogens, esterified (usp)		True	8.58594					accommodation disorder
estrogens, esterified (usp)		True	2.1788100000000004					altered visual depth perception
estrogens, esterified (usp)		True	2.1788100000000004					hypermetropia
estrogens, esterified (usp)		True	2.055621					myopia
estrogens, esterified (usp)		True	2.666982					photopsia
estrogens, esterified (usp)		True	5.754032					hemianopia homonymous
estrogens, esterified (usp)		True	2.1788100000000004					visual field defect
estrogens, esterified (usp)		True	1.38216					tunnel vision
estrogens, esterified (usp)		True	1.47466					visual impairment
estrogens, esterified (usp)		True	1.38216					large intestine polyp
estrogens, esterified (usp)		True	9.000212					intestinal polyp
estrogens, esterified (usp)		True	18.77543					oral fibroma
estrogens, esterified (usp)		True	2.394689					tooth infection
estrogens, esterified (usp)		True	1.5069850000000002					loose tooth
estrogens, esterified (usp)		True	8.58594					malocclusion
estrogens, esterified (usp)		True	1.04975					periodontal disease
estrogens, esterified (usp)		True	2.1788100000000004					tooth impacted
estrogens, esterified (usp)		True	1.38216					dental discomfort
estrogens, esterified (usp)		True	4.387974					gingival recession
estrogens, esterified (usp)		True	1.1840640000000002					gingivitis
estrogens, esterified (usp)		True	1.590464					diverticulum
estrogens, esterified (usp)		True	2.055621					pancreatic disorder
estrogens, esterified (usp)		True	1.38216					pancreatic failure
estrogens, esterified (usp)		True	2.1788100000000004					pancreatic mass
estrogens, esterified (usp)		True	18.77543					dental fistula
estrogens, esterified (usp)		True	5.754032					oral cavity fistula
estrogens, esterified (usp)		True	8.58594					oroantral fistula
estrogens, esterified (usp)		True	3.77543					gastrointestinal melanosis
estrogens, esterified (usp)		True	3.77543					small intestinal haemorrhage
estrogens, esterified (usp)		True	2.1788100000000004					gastric infection
estrogens, esterified (usp)		True	5.754032					helicobacter gastritis
estrogens, esterified (usp)		True	1.138825					appendicitis
estrogens, esterified (usp)		True	18.77543					reiter's syndrome
estrogens, esterified (usp)		True	3.595952					oesophageal candidiasis
estrogens, esterified (usp)		True	8.58594					colitis microscopic
estrogens, esterified (usp)		True	1.7976029999999998					duodenitis
estrogens, esterified (usp)		True	3.77543					enterocolitis
estrogens, esterified (usp)		True	1.709699					gastrointestinal motility disorder
estrogens, esterified (usp)		True	1.246184					oesophageal spasm
estrogens, esterified (usp)		True	1.197785					hyperphagia
estrogens, esterified (usp)		True	1.082057					hypophagia
estrogens, esterified (usp)		True	8.58594					pelvic discomfort
estrogens, esterified (usp)		True	1.38216					post cholecystectomy syndrome
estrogens, esterified (usp)		True	3.77543					large intestinal obstruction
estrogens, esterified (usp)		True	1.225677					oesophageal stenosis
estrogens, esterified (usp)		True	2.517093					large intestinal ulcer
estrogens, esterified (usp)		True	2.1788100000000004					gastrointestinal necrosis
estrogens, esterified (usp)		True	3.77543					mesenteric artery stenosis
estrogens, esterified (usp)		True	8.58594					anal cancer
estrogens, esterified (usp)		True	18.77543					small intestine carcinoma metastatic
estrogens, esterified (usp)		True	8.58594					oropharyngeal cancer
estrogens, esterified (usp)		True	1.38216					lip disorder
estrogens, esterified (usp)		True	1.38216					lip ulceration
estrogens, esterified (usp)		True	8.58594					palatal disorder
estrogens, esterified (usp)		True	8.58594					lip haemorrhage
estrogens, esterified (usp)		True	1.43132					paraesthesia oral
estrogens, esterified (usp)		True	2.517093					mouth injury
estrogens, esterified (usp)		True	1.38216					oropharyngeal blistering
estrogens, esterified (usp)		True	2.1788100000000004					gingival oedema
estrogens, esterified (usp)		True	4.2931930000000005					oropharyngeal swelling
estrogens, esterified (usp)		True	3.77543					behcet's syndrome
estrogens, esterified (usp)		True	8.58594					pneumoperitoneum
estrogens, esterified (usp)		True	1.440756					abdominal adhesions
estrogens, esterified (usp)		True	1.0434010000000002					tongue disorder
estrogens, esterified (usp)		True	1.705595					glossodynia
estrogens, esterified (usp)		True	2.1788100000000004					tongue blistering
estrogens, esterified (usp)		True	5.754032					tongue coated
estrogens, esterified (usp)		True	2.1788100000000004					tongue dry
estrogens, esterified (usp)		True	9.000212					gastrointestinal sounds abnormal
estrogens, esterified (usp)		True	1.38216					application site ulcer
estrogens, esterified (usp)		True	8.58594					catheter site pain
estrogens, esterified (usp)		True	1.38216					injection site anaesthesia
estrogens, esterified (usp)		True	3.77543					autonomic nervous system imbalance
estrogens, esterified (usp)		True	1.555526					decreased activity
estrogens, esterified (usp)		True	1.854832					adhesion
estrogens, esterified (usp)		True	4.856484					deformity
estrogens, esterified (usp)		True	8.58594					dyshidrotic eczema
estrogens, esterified (usp)		True	1.440756					nonspecific reaction
estrogens, esterified (usp)		True	2.666982					purulent discharge
estrogens, esterified (usp)		True	1.246184					facial pain
estrogens, esterified (usp)		True	2.1788100000000004					post procedural discomfort
estrogens, esterified (usp)		True	2.1788100000000004					drug withdrawal convulsions
estrogens, esterified (usp)		True	5.754032					excessive granulation tissue
estrogens, esterified (usp)		True	1.440756					atrophy
estrogens, esterified (usp)		True	3.77543					metaplasia
estrogens, esterified (usp)		True	1.38216					no adverse event
estrogens, esterified (usp)		True	1.38216					feeling of body temperature change
estrogens, esterified (usp)		True	11.829496					biliary tract disorder
estrogens, esterified (usp)		True	1.38216					gallbladder enlargement
estrogens, esterified (usp)		True	1.38216					biliary colic
estrogens, esterified (usp)		True	4.500425					liver injury
estrogens, esterified (usp)		True	3.77543					haemochromatosis
estrogens, esterified (usp)		True	3.77543					hepatitis a
estrogens, esterified (usp)		True	2.1788100000000004					granulomatous liver disease
estrogens, esterified (usp)		True	9.000212					haemangioma of liver
estrogens, esterified (usp)		True	19.293193					gallbladder cancer
estrogens, esterified (usp)		True	1.440756					hepatic cancer
estrogens, esterified (usp)		True	14.087362					contrast media reaction
estrogens, esterified (usp)		True	3.77543					rubber sensitivity
estrogens, esterified (usp)		True	1.635433					rhinitis allergic
estrogens, esterified (usp)		True	2.1788100000000004					seasonal allergy
estrogens, esterified (usp)		True	2.517093					ankylosing spondylitis
estrogens, esterified (usp)		True	1.04975					cutaneous lupus erythematosus
estrogens, esterified (usp)		True	1.988097					systemic lupus erythematosus
estrogens, esterified (usp)		True	8.58594					rheumatoid lung
estrogens, esterified (usp)		True	4.500425					scleroderma
estrogens, esterified (usp)		True	1.359604					immune system disorder
estrogens, esterified (usp)		True	8.58594					sepsis syndrome
estrogens, esterified (usp)		True	8.58594					post polio syndrome
estrogens, esterified (usp)		True	5.754032					actinomycosis
estrogens, esterified (usp)		True	2.1788100000000004					breast cellulitis
estrogens, esterified (usp)		True	9.183763					pneumonia staphylococcal
estrogens, esterified (usp)		True	9.000212					staphylococcal osteomyelitis
estrogens, esterified (usp)		True	1.38216					wound infection staphylococcal
estrogens, esterified (usp)		True	3.77543					mastitis
estrogens, esterified (usp)		True	8.58594					cavernous sinus thrombosis
estrogens, esterified (usp)		True	1.693464					vaginal infection
estrogens, esterified (usp)		True	3.77543					vulvitis
estrogens, esterified (usp)		True	8.58594					pathogen resistance
estrogens, esterified (usp)		True	2.1788100000000004					muscle abscess
estrogens, esterified (usp)		True	1.0434010000000002					bacteraemia
estrogens, esterified (usp)		True	1.5069850000000002					skin infection
estrogens, esterified (usp)		True	1.36788					acute sinusitis
estrogens, esterified (usp)		True	18.77543					epiglottitis
estrogens, esterified (usp)		True	8.58594					tracheitis
estrogens, esterified (usp)		True	3.77543					epstein-barr viraemia
estrogens, esterified (usp)		True	3.27173					herpes virus infection
estrogens, esterified (usp)		True	8.58594					encephalitis viral
estrogens, esterified (usp)		True	3.77543					pneumonia viral
estrogens, esterified (usp)		True	4.13422					vulvovaginal candidiasis
estrogens, esterified (usp)		True	7.329496					bone fragmentation
estrogens, esterified (usp)		True	1.7976029999999998					pathological fracture
estrogens, esterified (usp)		True	5.754032					acetabulum fracture
estrogens, esterified (usp)		True	1.667509					facial bones fracture
estrogens, esterified (usp)		True	2.505519					jaw fracture
estrogens, esterified (usp)		True	2.666982					lumbar vertebral fracture
estrogens, esterified (usp)		True	8.58594					toxicity to various agents
estrogens, esterified (usp)		True	1.240344					concussion
estrogens, esterified (usp)		True	1.5921660000000002					pneumothorax
estrogens, esterified (usp)		True	9.000212					post-traumatic neck syndrome
estrogens, esterified (usp)		True	8.58594					accident at home
estrogens, esterified (usp)		True	8.58594					foreign body
estrogens, esterified (usp)		True	18.77543					post concussion syndrome
estrogens, esterified (usp)		True	18.77543					traumatic haematoma
estrogens, esterified (usp)		True	2.1788100000000004					blood blister
estrogens, esterified (usp)		True	2.1788100000000004					heat stroke
estrogens, esterified (usp)		True	2.055621					radiation injury
estrogens, esterified (usp)		True	2.1788100000000004					accidental overdose
estrogens, esterified (usp)		True	1.0434010000000002					phlebitis
estrogens, esterified (usp)		True	3.77543					complication associated with device
estrogens, esterified (usp)		True	2.1788100000000004					arachnoiditis
estrogens, esterified (usp)		True	8.58594					postoperative adhesion
estrogens, esterified (usp)		True	1.38216					procedural hypotension
estrogens, esterified (usp)		True	2.1788100000000004					procedural site reaction
estrogens, esterified (usp)		True	8.58594					seroma
estrogens, esterified (usp)		True	2.290568					wound dehiscence
estrogens, esterified (usp)		True	14.087362					toxic encephalopathy
estrogens, esterified (usp)		True	5.754032					maternal drugs affecting foetus
estrogens, esterified (usp)		True	8.58594					asphyxia
estrogens, esterified (usp)		True	3.77543					renal tubular acidosis
estrogens, esterified (usp)		True	2.1788100000000004					metabolic alkalosis
estrogens, esterified (usp)		True	1.197785					hypocalcaemia
estrogens, esterified (usp)		True	9.183763					hypophosphataemia
estrogens, esterified (usp)		True	1.138825					hypertriglyceridaemia
estrogens, esterified (usp)		True	3.77543					lipomatosis
estrogens, esterified (usp)		True	5.754032					bone erosion
estrogens, esterified (usp)		True	1.452665					bone lesion
estrogens, esterified (usp)		True	1.275013					jaw disorder
estrogens, esterified (usp)		True	2.1788100000000004					exostosis of jaw
estrogens, esterified (usp)		True	8.58594					vertebral wedging
estrogens, esterified (usp)		True	18.77543					coccydynia
estrogens, esterified (usp)		True	18.77543					collagen-vascular disease
estrogens, esterified (usp)		True	8.58594					fracture malunion
estrogens, esterified (usp)		True	2.342042					polyarthritis
estrogens, esterified (usp)		True	2.055621					sacroiliitis
estrogens, esterified (usp)		True	2.055621					chondromalacia
estrogens, esterified (usp)		True	2.076257					facet joint syndrome
estrogens, esterified (usp)		True	2.1788100000000004					joint contracture
estrogens, esterified (usp)		True	8.58594					joint instability
estrogens, esterified (usp)		True	1.365422					temporomandibular joint syndrome
estrogens, esterified (usp)		True	14.087362					joint noise
estrogens, esterified (usp)		True	1.38216					nodal osteoarthritis
estrogens, esterified (usp)		True	2.342042					myofascial pain syndrome
estrogens, esterified (usp)		True	8.58594					myofascial spasm
estrogens, esterified (usp)		True	8.58594					compartment syndrome
estrogens, esterified (usp)		True	3.843868					intervertebral disc displacement
estrogens, esterified (usp)		True	2.055621					muscle contracture
estrogens, esterified (usp)		True	1.38216					nodule
estrogens, esterified (usp)		True	1.38216					bone neoplasm
estrogens, esterified (usp)		True	2.1788100000000004					leiomyoma
estrogens, esterified (usp)		True	3.163594					foot deformity
estrogens, esterified (usp)		True	3.77543					bursa disorder
estrogens, esterified (usp)		True	9.000212					ligament disorder
estrogens, esterified (usp)		True	1.38216					musculoskeletal pain
estrogens, esterified (usp)		True	1.709699					benign breast neoplasm
estrogens, esterified (usp)		True	2.8623760000000003					breast cyst
estrogens, esterified (usp)		True	4.684444					fibrocystic breast disease
estrogens, esterified (usp)		True	2.04403					breast cancer
estrogens, esterified (usp)		True	3.8925402					breast cancer female
estrogens, esterified (usp)		True	3.979608					breast cancer in situ
estrogens, esterified (usp)		True	3.376789					breast cancer metastatic
estrogens, esterified (usp)		True	1.4899460000000002					breast cancer recurrent
estrogens, esterified (usp)		True	2.756347					breast cancer stage i
estrogens, esterified (usp)		True	2.290568					breast cancer stage ii
estrogens, esterified (usp)		True	1.440756					breast cancer stage iii
estrogens, esterified (usp)		True	9.000212					breast cancer stage iv
estrogens, esterified (usp)		True	1.709699					dermal cyst
estrogens, esterified (usp)		True	4.13422					acrochordon
estrogens, esterified (usp)		True	5.754032					fibrous histiocytoma
estrogens, esterified (usp)		True	1.669833					seborrhoeic keratosis
estrogens, esterified (usp)		True	18.77543					metastases to pleura
estrogens, esterified (usp)		True	2.055621					adenocarcinoma
estrogens, esterified (usp)		True	1.246184					squamous cell carcinoma
estrogens, esterified (usp)		True	18.77543					paraneoplastic syndrome
estrogens, esterified (usp)		True	3.77543					arachnoid cyst
estrogens, esterified (usp)		True	3.77543					benign neoplasm of spinal cord
estrogens, esterified (usp)		True	3.77543					renal neoplasm
estrogens, esterified (usp)		True	1.38216					cervical cyst
estrogens, esterified (usp)		True	3.203612					uterine leiomyoma
estrogens, esterified (usp)		True	4.260892999999999					ovarian cancer
estrogens, esterified (usp)		True	3.334088					ovarian cancer metastatic
estrogens, esterified (usp)		True	3.163594					non-small cell lung cancer
estrogens, esterified (usp)		True	2.1788100000000004					encephalitis
estrogens, esterified (usp)		True	8.58594					basal ganglia infarction
estrogens, esterified (usp)		True	1.36788					carotid artery occlusion
estrogens, esterified (usp)		True	1.38216					cerebral artery embolism
estrogens, esterified (usp)		True	1.114305					cerebrovascular accident
estrogens, esterified (usp)		True	2.1788100000000004					haemorrhagic cerebral infarction
estrogens, esterified (usp)		True	1.5921660000000002					lacunar infarction
estrogens, esterified (usp)		True	3.77543					ruptured cerebral aneurysm
estrogens, esterified (usp)		True	18.77543					thalamus haemorrhage
estrogens, esterified (usp)		True	8.58594					basilar artery stenosis
estrogens, esterified (usp)		True	1.107045					transient ischaemic attack
estrogens, esterified (usp)		True	2.897381					facial paralysis
estrogens, esterified (usp)		True	1.669833					anosmia
estrogens, esterified (usp)		True	5.754032					hypoxic-ischaemic encephalopathy
estrogens, esterified (usp)		True	1.5069850000000002					tension headache
estrogens, esterified (usp)		True	1.709699					migraine with aura
estrogens, esterified (usp)		True	2.1788100000000004					idiopathic intracranial hypertension
estrogens, esterified (usp)		True	11.829496					vascular dementia
estrogens, esterified (usp)		True	2.1788100000000004					essential tremor
estrogens, esterified (usp)		True	2.1788100000000004					apraxia
estrogens, esterified (usp)		True	5.754032					postictal state
estrogens, esterified (usp)		True	1.38216					stupor
estrogens, esterified (usp)		True	2.1788100000000004					clonus
estrogens, esterified (usp)		True	8.58594					tinel's sign
estrogens, esterified (usp)		True	2.517093					aura
estrogens, esterified (usp)		True	4.13422					aphasia
estrogens, esterified (usp)		True	2.1788100000000004					autonomic neuropathy
estrogens, esterified (usp)		True	1.203629					carpal tunnel syndrome
estrogens, esterified (usp)		True	4.13422					cubital tunnel syndrome
estrogens, esterified (usp)		True	8.58594					clonic convulsion
estrogens, esterified (usp)		True	18.77543					tonic convulsion
estrogens, esterified (usp)		True	3.163594					neurogenic bladder
estrogens, esterified (usp)		True	1.365422					radiculopathy
estrogens, esterified (usp)		True	5.269994					spinal cord compression
estrogens, esterified (usp)		True	3.77543					intracranial mass
estrogens, esterified (usp)		True	1.001769					cerebral atrophy
estrogens, esterified (usp)		True	8.58594					anembryonic gestation
estrogens, esterified (usp)		True	8.58594					adjustment disorder with depressed mood
estrogens, esterified (usp)		True	9.000212					grief reaction
estrogens, esterified (usp)		True	1.5069850000000002					generalised anxiety disorder
estrogens, esterified (usp)		True	2.517093					depression suicidal
estrogens, esterified (usp)		True	2.1788100000000004					flight of ideas
estrogens, esterified (usp)		True	8.58594					food aversion
estrogens, esterified (usp)		True	1.709699					bipolar ii disorder
estrogens, esterified (usp)		True	2.756347					affective disorder
estrogens, esterified (usp)		True	1.38216					self esteem decreased
estrogens, esterified (usp)		True	3.77543					impaired self-care
estrogens, esterified (usp)		True	5.880585					psychiatric symptom
estrogens, esterified (usp)		True	1.082057					dependence
estrogens, esterified (usp)		True	2.076257					nicotine dependence
estrogens, esterified (usp)		True	1.38216					tobacco abuse
estrogens, esterified (usp)		True	1.246184					loss of libido
estrogens, esterified (usp)		True	2.055621					dyspareunia
estrogens, esterified (usp)		True	3.77543					substance abuse
estrogens, esterified (usp)		True	1.440756					cystitis interstitial
estrogens, esterified (usp)		True	4.13422					nephrosclerosis
estrogens, esterified (usp)		True	2.055621					oliguria
estrogens, esterified (usp)		True	1.452665					azotaemia
estrogens, esterified (usp)		True	3.07331					renal artery stenosis
estrogens, esterified (usp)		True	8.58594					renal embolism
estrogens, esterified (usp)		True	1.246184					stress urinary incontinence
estrogens, esterified (usp)		True	3.77543					urine abnormality
estrogens, esterified (usp)		True	2.000425					polyuria
estrogens, esterified (usp)		True	3.77543					urinary tract pain
estrogens, esterified (usp)		True	3.163594					tubulointerstitial nephritis
estrogens, esterified (usp)		True	9.423017					breast hyperplasia
estrogens, esterified (usp)		True	4.998167					breast calcifications
estrogens, esterified (usp)		True	4.592272					breast disorder
estrogens, esterified (usp)		True	1.38216					breast fibrosis
estrogens, esterified (usp)		True	3.318311					breast mass
estrogens, esterified (usp)		True	3.77543					nipple disorder
estrogens, esterified (usp)		True	1.480235					breast pain
estrogens, esterified (usp)		True	2.1788100000000004					cervix disorder
estrogens, esterified (usp)		True	1.555526					menopausal symptoms
estrogens, esterified (usp)		True	3.061328					postmenopausal haemorrhage
estrogens, esterified (usp)		True	1.38216					menometrorrhagia
estrogens, esterified (usp)		True	3.77543					penile size reduced
estrogens, esterified (usp)		True	1.38216					genital disorder female
estrogens, esterified (usp)		True	3.77543					genital rash
estrogens, esterified (usp)		True	8.58594					genital swelling
estrogens, esterified (usp)		True	3.77543					pruritus genital
estrogens, esterified (usp)		True	1.38216					endometrial disorder
estrogens, esterified (usp)		True	2.055621					endometrial hypertrophy
estrogens, esterified (usp)		True	2.055621					endometriosis
estrogens, esterified (usp)		True	1.7976029999999998					vaginal discharge
estrogens, esterified (usp)		True	3.77543					bronchial disorder
estrogens, esterified (usp)		True	3.77543					status asthmaticus
estrogens, esterified (usp)		True	2.1788100000000004					alveolitis
estrogens, esterified (usp)		True	1.149783					lung infiltration
estrogens, esterified (usp)		True	1.300643					pulmonary fibrosis
estrogens, esterified (usp)		True	1.38216					upper respiratory tract congestion
estrogens, esterified (usp)		True	8.58594					reflux laryngitis
estrogens, esterified (usp)		True	1.38216					stridor
estrogens, esterified (usp)		True	2.1788100000000004					nasal turbinate hypertrophy
estrogens, esterified (usp)		True	2.198257					sinus disorder
estrogens, esterified (usp)		True	1.38216					pharyngeal inflammation
estrogens, esterified (usp)		True	1.04975					hyperkeratosis
estrogens, esterified (usp)		True	1.5069850000000002					actinic keratosis
estrogens, esterified (usp)		True	9.000212					skin fibrosis
estrogens, esterified (usp)		True	1.709699					skin warm
estrogens, esterified (usp)		True	2.666982					generalised erythema
estrogens, esterified (usp)		True	2.517093					lichen planus
estrogens, esterified (usp)		True	3.77543					skin mass
estrogens, esterified (usp)		True	1.272913					acne
estrogens, esterified (usp)		True	8.58594					alopecia areata
estrogens, esterified (usp)		True	8.58594					vascular skin disorder
estrogens, esterified (usp)		True	1.38216					infarction
estrogens, esterified (usp)		True	3.052849					raynaud's phenomenon
estrogens, esterified (usp)		True	1.510535					blood pressure inadequately controlled
estrogens, esterified (usp)		True	1.2589420000000002					orthostatic hypotension
estrogens, esterified (usp)		True	3.77543					aortic thrombosis
estrogens, esterified (usp)		True	1.38216					arterial thrombosis
estrogens, esterified (usp)		True	1.452665					angiopathy
estrogens, esterified (usp)		True	3.77543					hyperaemia
estrogens, esterified (usp)		True	2.1788100000000004					microangiopathy
estrogens, esterified (usp)		True	3.77543					accelerated hypertension
estrogens, esterified (usp)		True	1.883763					hypertensive crisis
estrogens, esterified (usp)		True	2.055621					malignant hypertension
estrogens, esterified (usp)		True	2.1788100000000004					labile hypertension
estrogens, esterified (usp)		True	2.1788100000000004					aortic arteriosclerosis
estrogens, esterified (usp)		True	1.38216					thrombocytosis
estrogens, esterified (usp)		True	5.754032					craniocerebral injury
estrogens, esterified (usp)		True	8.58594					camptocormia
estrogens, esterified (usp)		True	6.2107					invasive ductal breast carcinoma
estrogens, esterified (usp)		True	9.000212					invasive lobular breast carcinoma
synephrine		True	1.44525					abdominal pain
synephrine		True	8.63527					throat irritation
synephrine		True	1.44525					fatigue
synephrine		True	8.63527					chills
synephrine		True	8.63527					coma
synephrine		True	8.63527					depressed level of consciousness
synephrine		True	1.44525					acute kidney injury
finasteride		True	3.77529	Not found	False	[]		anaemia vitamin b12 deficiency
finasteride		True	5.753852	Not found	False	[]		deficiency anaemia
finasteride		True	1.327881	Not found	False	[]		iron deficiency anaemia
finasteride		True	8.58582	Not found	False	[]		babesiosis
finasteride		True	1.36762	Not found	False	[]		nephrogenic anaemia
finasteride		True	1.5361379999999998	Not found	False	[]		aplasia pure red cell
finasteride		True	1.2571599999999998	Not found	False	[]		pancytopenia
finasteride		True	1.165658	Not found	False	[]		ecchymosis
finasteride		True	1.827145	Not found	False	[]		haemorrhagic diathesis
finasteride		True	3.163397	Not found	False	[]		haemorrhagic disorder
finasteride		True	1.555227	Not found	False	[]		hypercoagulation
finasteride		True	2.266808	Not found	False	[]		hypocoagulable state
finasteride		True	1.0431370000000002	Not found	False	[]		thrombotic microangiopathy
finasteride		True	3.77529	Not found	False	[]		purpura senile
finasteride		True	2.1786700000000003	Not found	False	[]		poems syndrome
finasteride		True	3.77529	Not found	False	[]		haematological malignancy
finasteride		True	3.595714	Not found	False	[]		marrow hyperplasia
finasteride		True	3.77529	Not found	False	[]		splenic neoplasm malignancy unspecified
finasteride		True	8.58582	Not found	False	[]		essential thrombocythaemia
finasteride		True	1.4405450000000002	Not found	False	[]		polycythaemia vera
finasteride		True	2.1786700000000003	Not found	False	[]		coombs negative haemolytic anaemia
finasteride		True	4.13403	Not found	False	[]		coombs positive haemolytic anaemia
finasteride		True	2.000096	Not found	False	[]		acute leukaemia
finasteride		True	1.472141	Not found	False	[]		acute myeloid leukaemia
finasteride		True	1.001463	Not found	False	[]		chronic lymphocytic leukaemia
finasteride		True	2.1786700000000003	Not found	False	[]		chloroma
finasteride		True	8.58582	Not found	False	[]		myeloid leukaemia
finasteride		True	9.000048	Not found	False	[]		5q minus syndrome
finasteride		True	9.292961	Not found	False	[]		chronic myelomonocytic leukaemia
finasteride		True	2.581149	Not found	False	[]		myelodysplastic syndrome
finasteride		True	3.073067	Not found	False	[]		myelodysplastic syndrome transformation
finasteride		True	3.595714	Not found	False	[]		refractory anaemia with an excess of blasts
finasteride		True	1.087347	Not found	False	[]		lymphoma
finasteride		True	3.050534	Not found	False	[]		b-cell lymphoma
finasteride		True	3.320006	Not found	False	[]		diffuse large b-cell lymphoma
finasteride		True	3.77529	Not found	False	[]		waldenstrom's macroglobulinaemia
finasteride		True	2.435319	Not found	False	[]		non-hodgkin's lymphoma
finasteride		True	8.58582	Not found	False	[]		non-hodgkin's lymphoma stage iii
finasteride		True	8.58582	Not found	False	[]		plasma cell myeloma recurrent
finasteride		True	3.77529	Not found	False	[]		light chain disease
finasteride		True	1.709491	Not found	False	[]		thrombocytosis
finasteride		True	1.0495359999999998	Not found	False	[]		immune thrombocytopenic purpura
finasteride		True	1.38201	Not found	False	[]		platelet production decreased
finasteride		True	1.0507812	Not found	False	[]		thrombocytopenia
finasteride		True	1.138562	Not found	False	[]		polycythaemia
finasteride		True	4.13403	Not found	False	[]		erythropoiesis abnormal
finasteride		True	1.4405450000000002	Not found	False	[]		macrocytosis
finasteride		True	9.000048	Not found	False	[]		microcytosis
finasteride		True	1.291034	Not found	False	[]		lymphadenopathy
finasteride		True	1.667252	Not found	False	[]		lymphadenopathy mediastinal
finasteride		True	2.620067	Not found	False	[]		metastases to lymph nodes
finasteride		True	2.1786700000000003	Not found	False	[]		metastases to spleen
finasteride		True	3.77529	Not found	False	[]		spleen congestion
finasteride		True	18.77529	Not found	False	[]		splenic calcification
finasteride		True	1.38201	Not found	False	[]		splenic granuloma
finasteride		True	2.1786700000000003	Not found	False	[]		splenic haemorrhage
finasteride		True	1.667252	Not found	False	[]		splenic infarction
finasteride		True	2.1786700000000003	Not found	False	[]		splenic injury
finasteride		True	2.510378	Not found	False	[]		splenomegaly
finasteride		True	3.77529	Not found	False	[]		eosinophilic cellulitis
finasteride		True	1.38201	Not found	False	[]		eosinophilic oesophagitis
finasteride		True	18.77529	Not found	False	[]		hypereosinophilic syndrome
finasteride		True	1.38201	Not found	False	[]		leukaemoid reaction
finasteride		True	3.595714	Not found	False	[]		monocytosis
finasteride		True	1.18208	Not found	False	[]		leukopenia
finasteride		True	1.1372840000000002	Not found	False	[]		febrile neutropenia
finasteride		True	1.062312	Not found	False	[]		granulocytopenia
finasteride		True	1.863356	Not found	False	[]		neutropenic sepsis
finasteride		True	1.19957	Not found	False	[]		atrioventricular block first degree
finasteride		True	3.77529	Not found	False	[]		bifascicular block
finasteride		True	1.061572	Not found	False	[]		bundle branch block
finasteride		True	8.58582	Not found	False	[]		bundle branch block bilateral
finasteride		True	1.244463	Not found	False	[]		bundle branch block right
finasteride		True	4.13403	Not found	False	[]		tachycardia paroxysmal
finasteride		True	1.2335515	Not found	False	[]		atrial fibrillation
finasteride		True	1.41849	Not found	False	[]		atrial flutter
finasteride		True	1.153675	Not found	False	[]		sinus node dysfunction
finasteride		True	1.839707	Not found	False	[]		sinus arrhythmia
finasteride		True	18.77529	Not found	False	[]		supraventricular tachyarrhythmia
finasteride		True	1.543523	Not found	False	[]		supraventricular tachycardia
finasteride		True	8.58582	Not found	False	[]		wandering pacemaker
finasteride		True	8.58582	Not found	False	[]		accelerated idioventricular rhythm
finasteride		True	1.765599	Not found	False	[]		ventricular extrasystoles
finasteride		True	1.7973069999999998	Not found	False	[]		atrial thrombosis
finasteride		True	4.13403	Not found	False	[]		orthostatic intolerance
finasteride		True	1.240005	Not found	False	[]		hypertensive heart disease
finasteride		True	2.590784	Not found	False	[]		dizziness postural
finasteride		True	1.330937	Not found	False	[]		haemoptysis
finasteride		True	1.023722	Not found	False	[]		dyspnoea exertional
finasteride		True	2.341792	Not found	False	[]		nocturnal dyspnoea
finasteride		True	9.292961	Not found	False	[]		aortic valve calcification
finasteride		True	2.612746	Not found	False	[]		aortic valve disease
finasteride		True	1.832174	Not found	False	[]		aortic valve incompetence
finasteride		True	1.272541	Not found	False	[]		aortic valve stenosis
finasteride		True	1.38201	Not found	False	[]		heart valve stenosis
finasteride		True	1.777393	Not found	False	[]		mitral valve calcification
finasteride		True	1.445939	Not found	False	[]		mitral valve incompetence
finasteride		True	1.0431370000000002	Not found	False	[]		mitral valve prolapse
finasteride		True	9.183562	Not found	False	[]		mitral valve sclerosis
finasteride		True	2.1786700000000003	Not found	False	[]		tricuspid valve disease
finasteride		True	1.69794	Not found	False	[]		tricuspid valve incompetence
finasteride		True	4.006179	Not found	False	[]		trisomy 21
finasteride		True	1.074542	Not found	False	[]		arteriosclerosis coronary artery
finasteride		True	1.188709	Not found	False	[]		coronary artery disease
finasteride		True	1.667252	Not found	False	[]		coronary artery restenosis
finasteride		True	1.128607	Not found	False	[]		chest pain
finasteride		True	1.112805	Not found	False	[]		fluid overload
finasteride		True	1.2141416	Not found	False	[]		cardiac failure congestive
finasteride		True	1.105432	Not found	False	[]		pulmonary congestion
finasteride		True	8.58582	Not found	False	[]		cor pulmonale chronic
finasteride		True	1.076283	Not found	False	[]		congestive cardiomyopathy
finasteride		True	1.410555	Not found	False	[]		ischaemic cardiomyopathy
finasteride		True	8.58582	Not found	False	[]		atrial hypertrophy
finasteride		True	1.667252	Not found	False	[]		cardiac hypertrophy
finasteride		True	1.6202550000000002	Not found	False	[]		dilatation ventricular
finasteride		True	2.343513	Not found	False	[]		left atrial dilatation
finasteride		True	8.58582	Not found	False	[]		myocardial calcification
finasteride		True	9.36762	Not found	False	[]		right atrial dilatation
finasteride		True	1.653728	Not found	False	[]		ventricular dysfunction
finasteride		True	1.183567	Not found	False	[]		ventricular hypertrophy
finasteride		True	1.142674	Not found	False	[]		ventricular hypokinesia
finasteride		True	8.58582	Not found	False	[]		viral pericarditis
finasteride		True	1.219337	Not found	False	[]		pericarditis
finasteride		True	8.58582	Not found	False	[]		postpericardiotomy syndrome
finasteride		True	1.3593030000000002	Not found	False	[]		pericardial haemorrhage
finasteride		True	1.605204	Not found	False	[]		peripheral swelling
finasteride		True	8.58582	Not found	False	[]		hypertrophic cardiomyopathy
finasteride		True	1.38201	Not found	False	[]		gastrointestinal angiodysplasia
finasteride		True	1.4405450000000002	Not found	False	[]		gastrointestinal arteriovenous malformation
finasteride		True	2.1786700000000003	Not found	False	[]		haemorrhagic arteriovenous malformation
finasteride		True	18.77529	Not found	False	[]		chromosomal deletion
finasteride		True	3.163397	Not found	False	[]		cytogenetic abnormality
finasteride		True	1.854577	Not found	False	[]		aplasia
finasteride		True	18.77529	Not found	False	[]		cataract congenital
finasteride		True	3.595714	Not found	False	[]		colour blindness
finasteride		True	2.1786700000000003	Not found	False	[]		gilbert's syndrome
finasteride		True	44.218325	Not found	False	[]		type v hyperlipidaemia
finasteride		True	3.77529	Not found	False	[]		type iia hyperlipidaemia
finasteride		True	3.163397	Not found	False	[]		congenital foot malformation
finasteride		True	9.36762	Not found	False	[]		congenital hand malformation
finasteride		True	1.225465	Not found	False	[]		polydactyly
finasteride		True	8.58582	Not found	False	[]		congenital musculoskeletal anomaly
finasteride		True	8.58582	Not found	False	[]		familial tremor
finasteride		True	8.58582	Not found	False	[]		spinal muscular atrophy
finasteride		True	8.58582	Not found	False	[]		hereditary motor and sensory neuropathy
finasteride		True	18.77529	Not found	False	[]		congenital ectopic bladder
finasteride		True	2.1786700000000003	Not found	False	[]		congenital genitourinary abnormality
finasteride		True	8.58582	Not found	False	[]		congenital genital malformation male
finasteride		True	17.442312	Not found	False	[]		cryptorchism
finasteride		True	16.893959	Not found	False	[]		hydrocele
finasteride		True	10.276822	Not found	False	[]		hypospadias
finasteride		True	11.77284	Not found	False	[]		phimosis
finasteride		True	8.58582	Not found	False	[]		congenital genital malformation
finasteride		True	8.58582	Not found	False	[]		genitalia external ambiguous
finasteride		True	1.38201	Not found	False	[]		congenital nose malformation
finasteride		True	18.77529	Not found	False	[]		dermoid cyst
finasteride		True	8.58582	Not found	False	[]		keratosis follicular
finasteride		True	2.6119250000000003	Not found	False	[]		ear disorder
finasteride		True	1.138562	Not found	False	[]		ear haemorrhage
finasteride		True	1.323673	Not found	False	[]		ear pain
finasteride		True	1.0495359999999998	Not found	False	[]		ear pruritus
finasteride		True	1.38201	Not found	False	[]		phonophobia
finasteride		True	2.505232	Not found	False	[]		auricular swelling
finasteride		True	7.751734	Not found	False	[]		cerumen impaction
finasteride		True	18.77529	Not found	False	[]		external ear cellulitis
finasteride		True	2.612746	Not found	False	[]		otitis externa
finasteride		True	1.803822	Not found	False	[]		deafness
finasteride		True	1.489578	Not found	False	[]		deafness neurosensory
finasteride		True	2.055416	Not found	False	[]		deafness transitory
finasteride		True	3.411983	Not found	False	[]		deafness unilateral
finasteride		True	1.188088	Not found	False	[]		hypoacusis
finasteride		True	1.941069	Not found	False	[]		sudden hearing loss
finasteride		True	3.408473	Not found	False	[]		inner ear disorder
finasteride		True	2.000096	Not found	False	[]		meniere's disease
finasteride		True	3.921942	Not found	False	[]		vestibular disorder
finasteride		True	1.183723	Not found	False	[]		labyrinthitis
finasteride		True	8.015167	Not found	False	[]		motion sickness
finasteride		True	1.13157	Not found	False	[]		tinnitus
finasteride		True	6.258539	Not found	False	[]		vertigo positional
finasteride		True	8.58582	Not found	False	[]		eustachian tube disorder
finasteride		True	2.055416	Not found	False	[]		eustachian tube dysfunction
finasteride		True	6.001435	Not found	False	[]		otitis media
finasteride		True	1.38201	Not found	False	[]		otitis media acute
finasteride		True	3.77529	Not found	False	[]		hyperadrenalism
finasteride		True	4.915915	Not found	False	[]		adrenal disorder
finasteride		True	2.1786700000000003	Not found	False	[]		adrenal haemorrhage
finasteride		True	1.709491	Not found	False	[]		adrenal mass
finasteride		True	2.666735	Not found	False	[]		diabetic foot
finasteride		True	2.5168920000000004	Not found	False	[]		microalbuminuria
finasteride		True	31.487746	Not found	False	[]		endocrine disorder
finasteride		True	69.465567	Not found	False	[]		androgen deficiency
finasteride		True	116.959049	Not found	False	[]		hypogonadism
finasteride		True	3.77529	Not found	False	[]		primary hypogonadism
finasteride		True	1.0431370000000002	Found	False	[]	hirsutism	hirsutism
finasteride		True	144.268982	Not found	False	[]		hypogonadism male
finasteride		True	55.852925	Not found	False	[]		testicular atrophy
finasteride		True	8.58582	Not found	False	[]		increased insulin requirement
finasteride		True	1.355019	Not found	False	[]		glucose tolerance impaired
finasteride		True	11.829251	Not found	False	[]		impaired fasting glucose
finasteride		True	3.073067	Not found	False	[]		insulin resistance
finasteride		True	1.300304	Not found	False	[]		hypoglycaemic unconsciousness
finasteride		True	6.7363	Not found	False	[]		acromegaly
finasteride		True	1.667252	Not found	False	[]		hyperprolactinaemia
finasteride		True	14.087182	Not found	False	[]		growth hormone deficiency
finasteride		True	3.843594	Not found	False	[]		hypopituitarism
finasteride		True	13.792992	Not found	False	[]		secondary hypogonadism
finasteride		True	48.9046	Not found	False	[]		empty sella syndrome
finasteride		True	9.500096	Not found	False	[]		hypothalamo-pituitary disorder
finasteride		True	1.709491	Not found	False	[]		pituitary tumour
finasteride		True	3.320006	Not found	False	[]		pituitary tumour benign
finasteride		True	1.053861	Not found	False	[]		polydipsia
finasteride		True	3.77529	Not found	False	[]		hypercalcaemia of malignancy
finasteride		True	3.77529	Not found	False	[]		hyperparathyroidism primary
finasteride		True	1.89395	Not found	False	[]		tetany
finasteride		True	3.595714	Not found	False	[]		parathyroid tumour benign
finasteride		True	2.341792	Not found	False	[]		thyroiditis
finasteride		True	8.58582	Not found	False	[]		thyroiditis acute
finasteride		True	1.632163	Not found	False	[]		thyroid disorder
finasteride		True	1.225465	Not found	False	[]		thyroid mass
finasteride		True	2.055416	Not found	False	[]		basedow's disease
finasteride		True	1.598863	Not found	False	[]		hyperthyroidism
finasteride		True	1.621443	Not found	False	[]		hypothyroidism
finasteride		True	88.94595	Not found	False	[]		myxoedema coma
finasteride		True	8.58582	Not found	False	[]		primary hypothyroidism
finasteride		True	1.38201	Not found	False	[]		benign neoplasm of thyroid gland
finasteride		True	1.0264190000000002	Not found	False	[]		thyroid neoplasm
finasteride		True	2.666735	Not found	False	[]		type 1 diabetes mellitus
finasteride		True	1.2117559999999998	Not found	False	[]		cataract
finasteride		True	4.452365	Not found	False	[]		cataract subcapsular
finasteride		True	5.753852	Not found	False	[]		lenticular opacities
finasteride		True	8.58582	Not found	False	[]		pterygium
finasteride		True	3.77529	Not found	False	[]		corneal degeneration
finasteride		True	3.77529	Not found	False	[]		corneal lesion
finasteride		True	2.1786700000000003	Not found	False	[]		corneal scar
finasteride		True	3.77529	Not found	False	[]		iris atrophy
finasteride		True	3.77529	Not found	False	[]		pigment dispersion syndrome
finasteride		True	3.77529	Not found	False	[]		lens dislocation
finasteride		True	2.8620270000000003	Not found	False	[]		madarosis
finasteride		True	2.0355	Not found	False	[]		dry eye
finasteride		True	29.528697	Not found	False	[]		dark circles under eyes
finasteride		True	1.163144	Not found	False	[]		eye disorder
finasteride		True	1.38201	Not found	False	[]		eyelid pain
finasteride		True	1.38201	Not found	False	[]		eyelids pruritus
finasteride		True	5.753852	Not found	False	[]		lens disorder
finasteride		True	1.1161530000000002	Not found	False	[]		optic ischaemic neuropathy
finasteride		True	3.408473	Not found	False	[]		conjunctivitis allergic
finasteride		True	2.055416	Not found	False	[]		conjunctivitis
finasteride		True	1.138562	Not found	False	[]		keratitis
finasteride		True	8.58582	Not found	False	[]		herpes ophthalmic
finasteride		True	2.104024	Not found	False	[]		iritis
finasteride		True	2.4325270000000003	Not found	False	[]		blepharitis
finasteride		True	2.1786700000000003	Not found	False	[]		chalazion
finasteride		True	8.58582	Not found	False	[]		dacryocystitis
finasteride		True	3.77529	Not found	False	[]		eyelid cyst
finasteride		True	1.225465	Not found	False	[]		hordeolum
finasteride		True	3.77529	Not found	False	[]		eye infection bacterial
finasteride		True	1.274711	Not found	False	[]		eye inflammation
finasteride		True	2.076004	Not found	False	[]		eye injury
finasteride		True	8.58582	Not found	False	[]		eyeball avulsion
finasteride		True	3.77529	Not found	False	[]		eyelid injury
finasteride		True	2.055416	Not found	False	[]		foreign body in eye
finasteride		True	2.1786700000000003	Not found	False	[]		eye naevus
finasteride		True	3.77529	Not found	False	[]		ocular neoplasm
finasteride		True	2.1786700000000003	Not found	False	[]		extraocular muscle paresis
finasteride		True	1.38201	Not found	False	[]		ivth nerve paralysis
finasteride		True	6.021247	Not found	False	[]		ophthalmoplegia
finasteride		True	5.676904	Not found	False	[]		floppy iris syndrome
finasteride		True	4.006179	Not found	False	[]		chorioretinopathy
finasteride		True	2.625213	Not found	False	[]		vitreous floaters
finasteride		True	8.58582	Not found	False	[]		vitreous loss
finasteride		True	3.77529	Not found	False	[]		vitreous opacities
finasteride		True	8.58582	Not found	False	[]		lid sulcus deepened
finasteride		True	18.77529	Not found	False	[]		detachment of retinal pigment epithelium
finasteride		True	1.482338	Not found	False	[]		retinal detachment
finasteride		True	1.38201	Not found	False	[]		subretinal fibrosis
finasteride		True	8.58582	Not found	False	[]		eye degenerative disorder
finasteride		True	5.753852	Not found	False	[]		retinal ischaemia
finasteride		True	3.843594	Not found	False	[]		retinal vascular thrombosis
finasteride		True	2.1786700000000003	Not found	False	[]		amaurosis
finasteride		True	3.163397	Not found	False	[]		amaurosis fugax
finasteride		True	1.419401	Not found	False	[]		blindness transient
finasteride		True	1.225465	Not found	False	[]		night blindness
finasteride		True	18.77529	Not found	False	[]		sudden visual loss
finasteride		True	6.7363	Not found	False	[]		colour blindness acquired
finasteride		True	1.068785	Not found	False	[]		visual acuity reduced
finasteride		True	1.709491	Not found	False	[]		presbyopia
finasteride		True	8.58582	Not found	False	[]		chloropsia
finasteride		True	2.104024	Not found	False	[]		chromatopsia
finasteride		True	9.500096	Not found	False	[]		xanthopsia
finasteride		True	1.5505209999999998	Not found	False	[]		diplopia
finasteride		True	2.5168920000000004	Not found	False	[]		scintillating scotoma
finasteride		True	1.0713377	Not found	False	[]		vision blurred
finasteride		True	1.322011	Not found	False	[]		abdominal hernia
finasteride		True	14.087182	Not found	False	[]		abdominal strangulated hernia
finasteride		True	1.38201	Not found	False	[]		abdominal wall disorder
finasteride		True	1.361259	Not found	False	[]		hiatus hernia
finasteride		True	3.77529	Not found	False	[]		femoral hernia
finasteride		True	5.652469	Not found	False	[]		inguinal hernia
finasteride		True	4.13403	Not found	False	[]		inguinal hernia, obstructive
finasteride		True	5.610587	Not found	False	[]		umbilical hernia
finasteride		True	5.880245	Not found	False	[]		anal fissure
finasteride		True	1.138562	Not found	False	[]		anorectal disorder
finasteride		True	3.344587	Not found	False	[]		proctalgia
finasteride		True	3.77529	Not found	False	[]		anal inflammation
finasteride		True	8.58582	Not found	False	[]		anal spasm
finasteride		True	4.387706	Not found	False	[]		rectal discharge
finasteride		True	9.000048	Not found	False	[]		rectal spasm
finasteride		True	2.5168920000000004	Not found	False	[]		rectal tenesmus
finasteride		True	3.517053	Not found	False	[]		colon adenoma
finasteride		True	3.470156	Not found	False	[]		large intestine polyp
finasteride		True	1.5067260000000002	Not found	False	[]		intestinal polyp
finasteride		True	1.5067260000000002	Not found	False	[]		rectal polyp
finasteride		True	1.612825	Not found	False	[]		tooth abscess
finasteride		True	1.770991	Not found	False	[]		loose tooth
finasteride		True	3.77529	Not found	False	[]		malocclusion
finasteride		True	2.104024	Not found	False	[]		periodontal disease
finasteride		True	1.38201	Not found	False	[]		poor dental condition
finasteride		True	1.143023	Not found	False	[]		tooth disorder
finasteride		True	2.5168920000000004	Not found	False	[]		dental discomfort
finasteride		True	3.77529	Not found	False	[]		dental plaque
finasteride		True	3.389638	Not found	False	[]		gingival disorder
finasteride		True	1.667252	Not found	False	[]		gingival recession
finasteride		True	3.073067	Not found	False	[]		gingivitis
finasteride		True	2.1541750000000004	Not found	False	[]		gingival bleeding
finasteride		True	2.1786700000000003	Not found	False	[]		gingival abscess
finasteride		True	1.542157	Not found	False	[]		gingival pain
finasteride		True	2.673459	Not found	False	[]		diverticulum
finasteride		True	1.076283	Not found	False	[]		diverticulum intestinal
finasteride		True	1.693099	Not found	False	[]		diverticulum intestinal haemorrhagic
finasteride		True	3.77529	Not found	False	[]		diverticulum oesophageal
finasteride		True	8.58582	Not found	False	[]		alcoholic pancreatitis
finasteride		True	8.58582	Not found	False	[]		pancreatic abscess
finasteride		True	6.7363	Not found	False	[]		pancreatic atrophy
finasteride		True	2.1786700000000003	Not found	False	[]		pancreatic calcification
finasteride		True	8.58582	Not found	False	[]		pancreatic enlargement
finasteride		True	3.77529	Not found	False	[]		pancreatolithiasis
finasteride		True	2.5168920000000004	Not found	False	[]		abdominal injury
finasteride		True	1.667252	Not found	False	[]		intra-abdominal haematoma
finasteride		True	1.709491	Not found	False	[]		pelvic mass
finasteride		True	3.052568	Not found	False	[]		anal fistula
finasteride		True	2.1786700000000003	Not found	False	[]		enterocutaneous fistula
finasteride		True	2.1786700000000003	Not found	False	[]		oroantral fistula
finasteride		True	8.58582	Not found	False	[]		gastric dysplasia
finasteride		True	4.13403	Not found	False	[]		gastric mucosal lesion
finasteride		True	1.38201	Not found	False	[]		gastrointestinal melanosis
finasteride		True	5.753852	Not found	False	[]		oesophageal oedema
finasteride		True	3.77529	Not found	False	[]		colonic haematoma
finasteride		True	1.27995	Not found	False	[]		rectal haemorrhage
finasteride		True	2.1786700000000003	Not found	False	[]		chronic gastrointestinal bleeding
finasteride		True	1.035227	Not found	False	[]		lower gastrointestinal haemorrhage
finasteride		True	1.093825	Not found	False	[]		upper gastrointestinal haemorrhage
finasteride		True	3.77529	Not found	False	[]		anal abscess
finasteride		True	37.49747	Not found	False	[]		anogenital warts
finasteride		True	1.709491	Not found	False	[]		perirectal abscess
finasteride		True	3.163397	Not found	False	[]		rectal abscess
finasteride		True	3.595714	Not found	False	[]		helicobacter gastritis
finasteride		True	3.073067	Not found	False	[]		abdominal infection
finasteride		True	3.77529	Not found	False	[]		abdominal wall abscess
finasteride		True	2.055416	Not found	False	[]		diarrhoea infectious
finasteride		True	8.58582	Not found	False	[]		echinococciasis
finasteride		True	2.1786700000000003	Not found	False	[]		helminthic infection
finasteride		True	1.10004	Not found	False	[]		appendicitis
finasteride		True	1.285034	Not found	False	[]		clostridium difficile colitis
finasteride		True	3.77529	Not found	False	[]		giardiasis
finasteride		True	2.1786700000000003	Not found	False	[]		fungal oesophagitis
finasteride		True	3.77529	Not found	False	[]		oesophageal infection
finasteride		True	1.316615	Not found	False	[]		colitis ulcerative
finasteride		True	1.0431370000000002	Not found	False	[]		gastritis haemorrhagic
finasteride		True	8.58582	Not found	False	[]		gastritis hypertrophic
finasteride		True	5.753852	Not found	False	[]		gastritis
finasteride		True	3.163397	Not found	False	[]		gastroenteritis radiation
finasteride		True	1.38201	Not found	False	[]		enteritis
finasteride		True	1.38201	Not found	False	[]		oesophagitis
finasteride		True	1.4405450000000002	Not found	False	[]		intestinal pseudo-obstruction
finasteride		True	1.1234813	Not found	False	[]		constipation
finasteride		True	1.3302072	Not found	False	[]		gastrooesophageal reflux disease
finasteride		True	1.138562	Not found	False	[]		infrequent bowel movements
finasteride		True	3.77529	Not found	False	[]		oesophageal hypomotility
finasteride		True	2.1786700000000003	Not found	False	[]		post procedural constipation
finasteride		True	2.168563	Not found	False	[]		bowel movement irregularity
finasteride		True	1.072863	Not found	False	[]		frequent bowel movements
finasteride		True	1.927386	Not found	False	[]		irritable bowel syndrome
finasteride		True	1.5102	Not found	False	[]		oesophageal spasm
finasteride		True	1.245923	Not found	False	[]		abdominal mass
finasteride		True	1.165407	Not found	False	[]		flatulence
finasteride		True	2.239999	Not found	False	[]		abdominal pain lower
finasteride		True	2.1786700000000003	Not found	False	[]		abdominal symptom
finasteride		True	2.266808	Not found	False	[]		breath odour
finasteride		True	1.198918	Not found	False	[]		hiccups
finasteride		True	1.240005	Not found	False	[]		hyperphagia
finasteride		True	3.695347	Not found	False	[]		mastication disorder
finasteride		True	3.77529	Not found	False	[]		oesophageal food impaction
finasteride		True	12.5696	Not found	False	[]		pelvic discomfort
finasteride		True	1.637393	Not found	False	[]		pelvic pain
finasteride		True	1.321403	Not found	False	[]		small intestinal obstruction
finasteride		True	2.055416	Not found	False	[]		intestinal stenosis
finasteride		True	4.292961	Not found	False	[]		acquired oesophageal web
finasteride		True	1.126697	Not found	False	[]		oesophageal stenosis
finasteride		True	1.2512169999999998	Not found	False	[]		duodenal ulcer
finasteride		True	5.704598000000001	Not found	False	[]		erosive duodenitis
finasteride		True	2.612746	Not found	False	[]		diverticular perforation
finasteride		True	2.1786700000000003	Not found	False	[]		ileal ulcer
finasteride		True	8.58582	Not found	False	[]		jejunal perforation
finasteride		True	2.1786700000000003	Not found	False	[]		small intestine ulcer
finasteride		True	1.38201	Not found	False	[]		oesophageal rupture
finasteride		True	3.408473	Not found	False	[]		oesophagitis ulcerative
finasteride		True	2.1786700000000003	Not found	False	[]		gastrointestinal angiectasia
finasteride		True	1.507724	Not found	False	[]		haemorrhoidal haemorrhage
finasteride		True	2.549567	Not found	False	[]		haemorrhoids
finasteride		True	3.797858	Not found	False	[]		lactose intolerance
finasteride		True	8.58582	Not found	False	[]		gastric cancer stage iv
finasteride		True	1.36762	Not found	False	[]		gastrointestinal stromal tumour
finasteride		True	38.88201	Not found	False	[]		peritoneal neoplasm
finasteride		True	1.245923	Not found	False	[]		colon cancer metastatic
finasteride		True	2.1786700000000003	Not found	False	[]		malignant peritoneal neoplasm
finasteride		True	3.77529	Not found	False	[]		metastases to gastrointestinal tract
finasteride		True	8.58582	Not found	False	[]		metastases to retroperitoneum
finasteride		True	8.58582	Not found	False	[]		metastases to stomach
finasteride		True	2.1786700000000003	Not found	False	[]		tongue neoplasm malignant stage unspecified
finasteride		True	1.081715	Not found	False	[]		oesophageal carcinoma
finasteride		True	2.1786700000000003	Not found	False	[]		salivary gland neoplasm
finasteride		True	1.4405450000000002	Not found	False	[]		adenocarcinoma pancreas
finasteride		True	1.36762	Not found	False	[]		pancreatic cyst
finasteride		True	1.693099	Not found	False	[]		chapped lips
finasteride		True	2.055416	Not found	False	[]		lip ulceration
finasteride		True	2.1786700000000003	Not found	False	[]		oral lichen planus
finasteride		True	6.139715	Not found	False	[]		lip haemorrhage
finasteride		True	1.825136	Not found	False	[]		oral herpes
finasteride		True	1.883433	Not found	False	[]		oral infection
finasteride		True	8.58582	Not found	False	[]		buccal mucosal roughening
finasteride		True	2.666735	Not found	False	[]		oral discharge
finasteride		True	2.055416	Not found	False	[]		oral mucosal exfoliation
finasteride		True	1.0431370000000002	Not found	False	[]		oropharyngeal discomfort
finasteride		True	1.090603	Not found	False	[]		oropharyngeal pain
finasteride		True	1.709491	Not found	False	[]		palatal oedema
finasteride		True	5.753852	Not found	False	[]		peritoneal disorder
finasteride		True	1.139761	Not found	False	[]		lip dry
finasteride		True	3.77529	Not found	False	[]		salivary gland disorder
finasteride		True	5.269769	Not found	False	[]		salivary gland pain
finasteride		True	1.709491	Not found	False	[]		parotid gland enlargement
finasteride		True	3.163397	Not found	False	[]		sialoadenitis
finasteride		True	1.245923	Not found	False	[]		hypogeusia
finasteride		True	8.58582	Not found	False	[]		atrophic glossitis
finasteride		True	1.5102	Not found	False	[]		glossitis
finasteride		True	1.0431370000000002	Not found	False	[]		tongue biting
finasteride		True	2.5168920000000004	Not found	False	[]		glossoptosis
finasteride		True	1.4405450000000002	Not found	False	[]		tongue paralysis
finasteride		True	5.753852	Not found	False	[]		anorectal discomfort
finasteride		True	18.77529	Not found	False	[]		large intestinal haemorrhage
finasteride		True	1.087347	Not found	False	[]		hypophagia
finasteride		True	1.38201	Not found	False	[]		oral disorder
finasteride		True	2.1786700000000003	Not found	False	[]		laryngeal discomfort
finasteride		True	2.1786700000000003	Not found	False	[]		tongue movement disturbance
finasteride		True	1.38201	Not found	False	[]		puncture site haemorrhage
finasteride		True	8.58582	Not found	False	[]		application site cellulitis
finasteride		True	3.073067	Not found	False	[]		application site dermatitis
finasteride		True	18.77529	Not found	False	[]		application site hypersensitivity
finasteride		True	3.77529	Not found	False	[]		application site infection
finasteride		True	1.0495359999999998	Not found	False	[]		application site urticaria
finasteride		True	8.58582	Not found	False	[]		infusion site abscess
finasteride		True	4.500096	Not found	False	[]		injection site discomfort
finasteride		True	1.475855	Not found	False	[]		injection site haematoma
finasteride		True	1.272567	Not found	False	[]		injection site haemorrhage
finasteride		True	2.055416	Not found	False	[]		injection site infection
finasteride		True	1.081715	Not found	False	[]		injection site nodule
finasteride		True	1.38201	Not found	False	[]		injection site papule
finasteride		True	3.77529	Not found	False	[]		injection site ulcer
finasteride		True	3.77529	Not found	False	[]		malabsorption from injection site
finasteride		True	1.200348	Not found	False	[]		neuroleptic malignant syndrome
finasteride		True	3.394161	Not found	False	[]		hyperpyrexia
finasteride		True	8.58582	Not found	False	[]		agonal death struggle
finasteride		True	1.300304	Not found	False	[]		autonomic nervous system imbalance
finasteride		True	3.050534	Not found	False	[]		chronic fatigue syndrome
finasteride		True	1.686871	Not found	False	[]		fatigue
finasteride		True	1.557553	Not found	False	[]		lethargy
finasteride		True	2.351347	Not found	False	[]		listless
finasteride		True	1.153016	Not found	False	[]		feeling abnormal
finasteride		True	1.4405450000000002	Not found	False	[]		feeling of relaxation
finasteride		True	2.4325270000000003	Not found	False	[]		discomfort
finasteride		True	1.4798360000000002	Not found	False	[]		temperature intolerance
finasteride		True	1.0489769999999998	Not found	False	[]		thirst
finasteride		True	5.753852	Not found	False	[]		thirst decreased
finasteride		True	8.58582	Not found	False	[]		gait deviation
finasteride		True	1.555227	Not found	False	[]		adhesion
finasteride		True	1.284914	Not found	False	[]		deformity
finasteride		True	3.912671000000001	Not found	False	[]		exercise tolerance decreased
finasteride		True	15.128465	Not found	False	[]		fat tissue increased
finasteride		True	1.0676869999999998	Not found	False	[]		hot flush
finasteride		True	3.163397	Not found	False	[]		hypohidrosis
finasteride		True	1.343741	Not found	False	[]		irritability
finasteride		True	1.328025	Not found	False	[]		night sweats
finasteride		True	1.669536	Not found	False	[]		obstruction
finasteride		True	3.77529	Not found	False	[]		pneumatosis
finasteride		True	2.1786700000000003	Not found	False	[]		pre-existing disease
finasteride		True	34.198276	Not found	False	[]		premature ageing
finasteride		True	1.22582	Not found	False	[]		secretion discharge
finasteride		True	2.017343	Not found	False	[]		hernia
finasteride		True	2.1786700000000003	Not found	False	[]		foreign body reaction
finasteride		True	9.183562	Not found	False	[]		soft tissue inflammation
finasteride		True	3.77529	Not found	False	[]		leukoplakia
finasteride		True	8.58582	Not found	False	[]		mucosal infection
finasteride		True	1.10004	Not found	False	[]		polyp
finasteride		True	1.770353	Not found	False	[]		oedema
finasteride		True	3.073067	Not found	False	[]		axillary pain
finasteride		True	1.002288	Not found	False	[]		facial pain
finasteride		True	1.816475	Not found	False	[]		flank pain
finasteride		True	2.055416	Not found	False	[]		incision site pain
finasteride		True	6.7363	Not found	False	[]		phantom limb syndrome
finasteride		True	3.77529	Not found	False	[]		post-traumatic pain
finasteride		True	3.0998910000000004	Not found	False	[]		fibrosis
finasteride		True	1.225465	Not found	False	[]		excessive granulation tissue
finasteride		True	1.998894	Not found	False	[]		cyst
finasteride		True	1.600606	Found	False	[]	mass	mass
finasteride		True	2.436147	Not found	False	[]		nodule
finasteride		True	1.0495359999999998	Not found	False	[]		cell death
finasteride		True	1.002288	Not found	False	[]		necrosis
finasteride		True	2.268879	Found	False	[]	atrophy	atrophy
finasteride		True	1.591831	Not found	False	[]		calcinosis
finasteride		True	3.595714	Not found	False	[]		hyperplasia
finasteride		True	2.1786700000000003	Not found	False	[]		no adverse event
finasteride		True	2.5168920000000004	Not found	False	[]		biliary colic
finasteride		True	2.1786700000000003	Not found	False	[]		biliary sepsis
finasteride		True	1.582991	Not found	False	[]		cholelithiasis
finasteride		True	8.58582	Not found	False	[]		cholelithiasis obstructive
finasteride		True	2.055416	Not found	False	[]		biliary dyskinesia
finasteride		True	8.58582	Not found	False	[]		gallbladder necrosis
finasteride		True	3.77529	Not found	False	[]		gallbladder hypofunction
finasteride		True	8.58582	Not found	False	[]		gallbladder oedema
finasteride		True	1.1169030000000002	Not found	False	[]		hepatitis cholestatic
finasteride		True	3.163397	Not found	False	[]		haemobilia
finasteride		True	9.000048	Not found	False	[]		hepatic calcification
finasteride		True	1.997838	Not found	False	[]		hepatic cyst
finasteride		True	18.77529	Not found	False	[]		hepatic infection
finasteride		True	1.023533	Not found	False	[]		hepatic function abnormal
finasteride		True	1.770991	Not found	False	[]		hyperammonaemia
finasteride		True	4.019634	Not found	False	[]		hypoproteinaemia
finasteride		True	1.0431370000000002	Not found	False	[]		asterixis
finasteride		True	1.4405450000000002	Not found	False	[]		coma hepatic
finasteride		True	8.58582	Not found	False	[]		hepatic vein dilatation
finasteride		True	1.38201	Not found	False	[]		hepatic vein thrombosis
finasteride		True	3.060954	Not found	False	[]		portal vein thrombosis
finasteride		True	6.7363	Not found	False	[]		hepatitis a
finasteride		True	2.02922	Not found	False	[]		hepatic pain
finasteride		True	4.13403	Not found	False	[]		alcoholic liver disease
finasteride		True	18.77529	Not found	False	[]		focal nodular hyperplasia
finasteride		True	4.387706	Not found	False	[]		haemangioma of liver
finasteride		True	3.77529	Not found	False	[]		hepatic adenoma
finasteride		True	8.58582	Not found	False	[]		hepatoblastoma
finasteride		True	8.58582	Not found	False	[]		allergic cough
finasteride		True	5.753852	Not found	False	[]		allergy to arthropod sting
finasteride		True	1.38201	Not found	False	[]		mycotic allergy
finasteride		True	8.58582	Not found	False	[]		pruritus allergic
finasteride		True	1.744288	Not found	False	[]		dermatitis contact
finasteride		True	5.753852	Not found	False	[]		milk allergy
finasteride		True	1.0495359999999998	Not found	False	[]		dermatitis atopic
finasteride		True	7.384606	Not found	False	[]		rhinitis allergic
finasteride		True	5.510278	Not found	False	[]		seasonal allergy
finasteride		True	1.38201	Not found	False	[]		urticaria chronic
finasteride		True	1.181622	Not found	False	[]		polymyalgia rheumatica
finasteride		True	1.0495359999999998	Not found	False	[]		linear iga disease
finasteride		True	3.77529	Not found	False	[]		sepsis syndrome
finasteride		True	2.1786700000000003	Not found	False	[]		chronic graft versus host disease
finasteride		True	18.77529	Not found	False	[]		aids related complication
finasteride		True	3.77529	Not found	False	[]		acquired immunodeficiency syndrome
finasteride		True	2.055416	Not found	False	[]		hiv infection
finasteride		True	1.126697	Not found	False	[]		immunosuppression
finasteride		True	8.58582	Not found	False	[]		reaction to excipient
finasteride		True	4.13403	Not found	False	[]		bacterial disease carrier
finasteride		True	8.58582	Not found	False	[]		human immunodeficiency virus transmission
finasteride		True	3.843594	Not found	False	[]		post herpetic neuralgia
finasteride		True	8.58582	Not found	False	[]		bacillus infection
finasteride		True	2.834921	Not found	False	[]		bacterial infection
finasteride		True	3.77529	Not found	False	[]		bacterial pyelonephritis
finasteride		True	3.77529	Not found	False	[]		bronchitis bacterial
finasteride		True	1.169067	Not found	False	[]		cellulitis
finasteride		True	8.58582	Not found	False	[]		cellulitis of male external genital organ
finasteride		True	1.38201	Not found	False	[]		citrobacter infection
finasteride		True	2.672735	Not found	False	[]		folliculitis
finasteride		True	1.709491	Not found	False	[]		meningitis bacterial
finasteride		True	3.77529	Not found	False	[]		pyomyositis
finasteride		True	1.38201	Not found	False	[]		clostridial sepsis
finasteride		True	2.1786700000000003	Not found	False	[]		enterococcal bacteraemia
finasteride		True	8.58582	Not found	False	[]		prostatitis escherichia coli
finasteride		True	3.77529	Not found	False	[]		moraxella infection
finasteride		True	2.1786700000000003	Not found	False	[]		gonorrhoea
finasteride		True	3.77529	Not found	False	[]		pseudomonal bacteraemia
finasteride		True	4.292961	Not found	False	[]		urinary tract infection pseudomonal
finasteride		True	5.753852	Not found	False	[]		cellulitis staphylococcal
finasteride		True	1.38201	Not found	False	[]		staphylococcal skin infection
finasteride		True	9.000048	Not found	False	[]		urinary tract infection staphylococcal
finasteride		True	1.225465	Not found	False	[]		pneumonia streptococcal
finasteride		True	1.854885	Not found	False	[]		streptococcal infection
finasteride		True	1.225465	Not found	False	[]		streptococcal sepsis
finasteride		True	8.58582	Not found	False	[]		chlamydial infection
finasteride		True	1.245923	Not found	False	[]		bronchopulmonary aspergillosis
finasteride		True	3.77529	Not found	False	[]		balanitis candida
finasteride		True	1.38201	Not found	False	[]		candida pneumonia
finasteride		True	8.58582	Not found	False	[]		skin candida
finasteride		True	2.1786700000000003	Not found	False	[]		respiratory moniliasis
finasteride		True	2.055416	Not found	False	[]		systemic candida
finasteride		True	1.38201	Not found	False	[]		meningitis cryptococcal
finasteride		True	1.709491	Not found	False	[]		fungal skin infection
finasteride		True	5.233677999999999	Not found	False	[]		onychomycosis
finasteride		True	3.77529	Not found	False	[]		histoplasmosis
finasteride		True	8.58582	Not found	False	[]		histoplasmosis disseminated
finasteride		True	14.087182	Not found	False	[]		body tinea
finasteride		True	8.58582	Not found	False	[]		tinea capitis
finasteride		True	13.414542	Not found	False	[]		tinea cruris
finasteride		True	39.209491	Not found	False	[]		tinea infection
finasteride		True	3.271386	Not found	False	[]		tinea pedis
finasteride		True	14.087182	Not found	False	[]		tinea versicolour
finasteride		True	1.667252	Not found	False	[]		abscess jaw
finasteride		True	2.341792	Not found	False	[]		arthritis infective
finasteride		True	3.77529	Not found	False	[]		bursitis infective
finasteride		True	8.58582	Not found	False	[]		osteomyelitis
finasteride		True	1.709491	Not found	False	[]		mastitis
finasteride		True	2.1786700000000003	Not found	False	[]		groin abscess
finasteride		True	4.13403	Not found	False	[]		infection parasitic
finasteride		True	58.91992	Not found	False	[]		sexually transmitted disease
finasteride		True	1.443342	Not found	False	[]		lower respiratory tract infection
finasteride		True	3.77529	Not found	False	[]		lung infection
finasteride		True	16.667406	Not found	False	[]		orchitis
finasteride		True	18.77529	Not found	False	[]		scrotal abscess
finasteride		True	2.1786700000000003	Not found	False	[]		abscess neck
finasteride		True	3.843594	Not found	False	[]		fungaemia
finasteride		True	1.081203	Not found	False	[]		sepsis
finasteride		True	2.055416	Not found	False	[]		septic embolus
finasteride		True	1.546577	Not found	False	[]		urosepsis
finasteride		True	8.58582	Not found	False	[]		furuncle
finasteride		True	1.225465	Not found	False	[]		infected skin ulcer
finasteride		True	3.163397	Not found	False	[]		paronychia
finasteride		True	2.689699	Not found	False	[]		subcutaneous abscess
finasteride		True	3.333644	Not found	False	[]		acute sinusitis
finasteride		True	2.394333	Not found	False	[]		chronic sinusitis
finasteride		True	18.77529	Not found	False	[]		peritonsillar abscess
finasteride		True	2.34817	Not found	False	[]		upper respiratory tract infection
finasteride		True	1.161783	Not found	False	[]		cystitis
finasteride		True	9.292961	Not found	False	[]		urethritis
finasteride		True	1.3220786	Not found	False	[]		urinary tract infection
finasteride		True	8.58582	Not found	False	[]		arteriovenous graft site infection
finasteride		True	8.58582	Not found	False	[]		latent tuberculosis
finasteride		True	5.753852	Not found	False	[]		mycoplasma infection
finasteride		True	6.557402	Not found	False	[]		genital herpes
finasteride		True	3.77529	Not found	False	[]		herpes dermatitis
finasteride		True	2.341234	Not found	False	[]		herpes simplex
finasteride		True	1.913694	Not found	False	[]		herpes virus infection
finasteride		True	1.121822	Not found	False	[]		herpes zoster
finasteride		True	8.403076	Not found	False	[]		varicella
finasteride		True	14.087182	Not found	False	[]		papilloma viral infection
finasteride		True	13.911213	Not found	False	[]		skin papilloma
finasteride		True	1.225465	Not found	False	[]		respiratory tract infection viral
finasteride		True	9.000048	Not found	False	[]		viral rash
finasteride		True	2.076004	Not found	False	[]		viral upper respiratory tract infection
finasteride		True	1.709491	Not found	False	[]		bone fragmentation
finasteride		True	2.359387	Not found	False	[]		compression fracture
finasteride		True	2.573835	Not found	False	[]		joint dislocation
finasteride		True	1.197482	Not found	False	[]		cartilage injury
finasteride		True	2.1786700000000003	Not found	False	[]		joint hyperextension
finasteride		True	2.074361	Not found	False	[]		joint injury
finasteride		True	1.4577790000000002	Not found	False	[]		limb injury
finasteride		True	1.870598	Not found	False	[]		rotator cuff syndrome
finasteride		True	1.38201	Not found	False	[]		synovial rupture
finasteride		True	1.434853	Not found	False	[]		fibula fracture
finasteride		True	12.5696	Not found	False	[]		skull fractured base
finasteride		True	1.001463	Not found	False	[]		cervical vertebral fracture
finasteride		True	28.84534	Not found	False	[]		dislocation of vertebra
finasteride		True	1.38201	Not found	False	[]		intervertebral disc injury
finasteride		True	1.050384	Not found	False	[]		spinal compression fracture
finasteride		True	1.36726	Not found	False	[]		rib fracture
finasteride		True	3.0998910000000004	Not found	False	[]		hand fracture
finasteride		True	8.58582	Not found	False	[]		meningitis chemical
finasteride		True	2.1786700000000003	Not found	False	[]		gas poisoning
finasteride		True	3.843594	Not found	False	[]		myopathy toxic
finasteride		True	4.387706	Not found	False	[]		toxic encephalopathy
finasteride		True	69.382864	Not found	False	[]		paternal drugs affecting foetus
finasteride		True	2.1786700000000003	Not found	False	[]		vascular injury
finasteride		True	3.595714	Not found	False	[]		brain contusion
finasteride		True	1.489578	Not found	False	[]		concussion
finasteride		True	7.727879	Not found	False	[]		traumatic intracranial haemorrhage
finasteride		True	8.58582	Not found	False	[]		cranial nerve injury
finasteride		True	5.208448	Not found	False	[]		epicondylitis
finasteride		True	3.77529	Not found	False	[]		iliotibial band syndrome
finasteride		True	4.882005	Not found	False	[]		ligament rupture
finasteride		True	7.004637	Not found	False	[]		ligament sprain
finasteride		True	5.255197	Not found	False	[]		muscle strain
finasteride		True	2.487219	Not found	False	[]		tendon injury
finasteride		True	8.58582	Not found	False	[]		post-traumatic neck syndrome
finasteride		True	1.352149	Not found	False	[]		nerve injury
finasteride		True	1.402003	Not found	False	[]		accident
finasteride		True	8.015167	Not found	False	[]		animal bite
finasteride		True	5.753852	Not found	False	[]		animal scratch
finasteride		True	3.211393	Not found	False	[]		arthropod bite
finasteride		True	1.4405450000000002	Not found	False	[]		fat embolism
finasteride		True	1.832205	Not found	False	[]		skin laceration
finasteride		True	1.338021	Not found	False	[]		road traffic accident
finasteride		True	10.491791	Not found	False	[]		soft tissue injury
finasteride		True	3.77529	Not found	False	[]		traumatic arthritis
finasteride		True	1.770353	Not found	False	[]		wound haemorrhage
finasteride		True	8.58582	Not found	False	[]		femoral nerve injury
finasteride		True	8.58582	Not found	False	[]		meralgia paraesthetica
finasteride		True	4.13403	Not found	False	[]		fracture of penis
finasteride		True	8.58582	Not found	False	[]		genital injury
finasteride		True	54.456531	Not found	False	[]		penis injury
finasteride		True	4.6483300000000005	Not found	False	[]		back injury
finasteride		True	2.831237	Not found	False	[]		neck injury
finasteride		True	3.77529	Not found	False	[]		spinal column injury
finasteride		True	1.883433	Not found	False	[]		blood blister
finasteride		True	1.130259	Not found	False	[]		contusion
finasteride		True	1.772376	Not found	False	[]		scratch
finasteride		True	9.000048	Not found	False	[]		post-traumatic headache
finasteride		True	1.0495359999999998	Not found	False	[]		spinal cord injury
finasteride		True	3.77529	Not found	False	[]		osteoradionecrosis
finasteride		True	18.77529	Not found	False	[]		burns first degree
finasteride		True	1.854577	Not found	False	[]		burns second degree
finasteride		True	4.1032687	Not found	False	[]		product administration error
finasteride		True	1.361667	Not found	False	[]		inappropriate schedule of product administration
finasteride		True	3.2453145	Not found	False	[]		wrong technique in product usage process
finasteride		True	1.644173	Not found	False	[]		product dispensing error
finasteride		True	3.073067	Not found	False	[]		cerebral hypoperfusion
finasteride		True	3.77529	Not found	False	[]		deep vein thrombosis postoperative
finasteride		True	3.77529	Not found	False	[]		vascular bypass dysfunction
finasteride		True	3.77529	Not found	False	[]		medical device discomfort
finasteride		True	8.58582	Not found	False	[]		stent-graft endoleak
finasteride		True	8.58582	Not found	False	[]		confusion postoperative
finasteride		True	8.58582	Not found	False	[]		transplant dysfunction
finasteride		True	1.38201	Not found	False	[]		graft thrombosis
finasteride		True	3.050534	Not found	False	[]		seroma
finasteride		True	46.949967	Not found	False	[]		penile curvature
finasteride		True	2.5168920000000004	Not found	False	[]		iron overload
finasteride		True	2.1786700000000003	Not found	False	[]		postoperative renal failure
finasteride		True	8.58582	Not found	False	[]		urethral perforation
finasteride		True	58.91992	Not found	False	[]		exposure via body fluid
finasteride		True	3.050534	Not found	False	[]		craniocerebral injury
finasteride		True	1.38201	Not found	False	[]		skin abrasion
finasteride		True	28.84534	Not found	False	[]		drug dispensed to wrong patient
finasteride		True	8.58582	Not found	False	[]		post procedural inflammation
finasteride		True	8.58582	Not found	False	[]		stoma site haemorrhage
finasteride		True	8.58582	Not found	False	[]		weaning failure
finasteride		True	2.000096	Not found	False	[]		metabolic alkalosis
finasteride		True	3.223614	Not found	False	[]		hypercapnia
finasteride		True	1.854577	Not found	False	[]		food craving
finasteride		True	2.8269010000000003	Not found	False	[]		abnormal loss of weight
finasteride		True	6.557402	Not found	False	[]		abnormal weight gain
finasteride		True	2.5168920000000004	Not found	False	[]		central obesity
finasteride		True	2.534628	Not found	False	[]		weight fluctuation
finasteride		True	2.1786700000000003	Not found	False	[]		chronic kidney disease-mineral and bone disorder
finasteride		True	3.77529	Not found	False	[]		calcium metabolism disorder
finasteride		True	8.58582	Not found	False	[]		dystrophic calcification
finasteride		True	1.493376	Not found	False	[]		hypocalcaemia
finasteride		True	1.433797	Not found	False	[]		hypomagnesaemia
finasteride		True	3.77529	Not found	False	[]		magnesium deficiency
finasteride		True	9.000048	Not found	False	[]		magnesium metabolism disorder
finasteride		True	2.1786700000000003	Not found	False	[]		hyponatraemic syndrome
finasteride		True	1.08011	Not found	False	[]		fluid retention
finasteride		True	4.13403	Not found	False	[]		hypervolaemia
finasteride		True	1.0495359999999998	Not found	False	[]		alcohol intolerance
finasteride		True	4.606219	Not found	False	[]		hypercholesterolaemia
finasteride		True	4.483564	Not found	False	[]		hyperlipidaemia
finasteride		True	11.829251	Not found	False	[]		body fat disorder
finasteride		True	3.5429	Not found	False	[]		dyslipidaemia
finasteride		True	19.13403	Not found	False	[]		facial wasting
finasteride		True	54.231356	Not found	False	[]		fat redistribution
finasteride		True	3.77529	Not found	False	[]		lipid metabolism disorder
finasteride		True	4.292961	Not found	False	[]		lipoatrophy
finasteride		True	2.5168920000000004	Not found	False	[]		lipodystrophy acquired
finasteride		True	4.387706	Not found	False	[]		enzyme abnormality
finasteride		True	3.77529	Not found	False	[]		hyperlipasaemia
finasteride		True	9.183562	Not found	False	[]		hypometabolism
finasteride		True	1.0264190000000002	Not found	False	[]		metabolic disorder
finasteride		True	3.552777	Not found	False	[]		metabolic encephalopathy
finasteride		True	3.921942	Not found	False	[]		cardiometabolic syndrome
finasteride		True	3.77529	Not found	False	[]		hyperhomocysteinaemia
finasteride		True	4.13403	Not found	False	[]		hyperproteinaemia
finasteride		True	1.195301	Not found	False	[]		gout
finasteride		True	8.58582	Not found	False	[]		urate nephropathy
finasteride		True	2.230112	Not found	False	[]		vitamin d deficiency
finasteride		True	1.0495359999999998	Not found	False	[]		folate deficiency
finasteride		True	3.163397	Not found	False	[]		vitamin b complex deficiency
finasteride		True	1.5842	Not found	False	[]		bone disorder
finasteride		True	8.58582	Not found	False	[]		bone fistula
finasteride		True	2.184213	Not found	False	[]		bone lesion
finasteride		True	8.58582	Not found	False	[]		callus formation delayed
finasteride		True	1.175951	Not found	False	[]		exostosis
finasteride		True	1.577921	Not found	False	[]		jaw disorder
finasteride		True	1.945499	Not found	False	[]		osteitis
finasteride		True	5.753852	Not found	False	[]		osteitis deformans
finasteride		True	6.7363	Not found	False	[]		osteonecrosis
finasteride		True	1.883433	Not found	False	[]		osteosclerosis
finasteride		True	2.817025	Not found	False	[]		bone sequestrum
finasteride		True	8.58582	Not found	False	[]		vertebral column mass
finasteride		True	1.287758	Not found	False	[]		bone pain
finasteride		True	7.329251	Not found	False	[]		coccydynia
finasteride		True	1.300129	Not found	False	[]		pain in jaw
finasteride		True	12.793327	Not found	False	[]		collagen disorder
finasteride		True	2.341792	Not found	False	[]		connective tissue disorder
finasteride		True	1.709491	Not found	False	[]		cutis laxa
finasteride		True	8.58582	Not found	False	[]		myofascitis
finasteride		True	1.0702930000000002	Not found	False	[]		arthritis
finasteride		True	1.556491	Not found	False	[]		arthropathy
finasteride		True	9.292961	Not found	False	[]		sacroiliitis
finasteride		True	9.36762	Not found	False	[]		chondrocalcinosis
finasteride		True	3.797858	Not found	False	[]		facet joint syndrome
finasteride		True	3.77529	Not found	False	[]		joint ankylosis
finasteride		True	1.225465	Not found	False	[]		joint contracture
finasteride		True	6.7363	Not found	False	[]		joint instability
finasteride		True	4.292961	Not found	False	[]		patellofemoral pain syndrome
finasteride		True	2.27235	Not found	False	[]		temporomandibular joint syndrome
finasteride		True	1.2507119	Not found	False	[]		arthralgia
finasteride		True	2.104024	Not found	False	[]		joint noise
finasteride		True	2.498705	Not found	False	[]		joint effusion
finasteride		True	1.00844	Not found	False	[]		joint range of motion decreased
finasteride		True	1.045771	Not found	False	[]		joint stiffness
finasteride		True	1.38201	Not found	False	[]		osteoarthritis
finasteride		True	1.882875	Not found	False	[]		spinal osteoarthritis
finasteride		True	8.58582	Not found	False	[]		spinal fusion acquired
finasteride		True	1.235043	Not found	False	[]		myositis
finasteride		True	2.5168920000000004	Not found	False	[]		myofascial pain syndrome
finasteride		True	6.325779	Not found	False	[]		muscle atrophy
finasteride		True	1.322011	Not found	False	[]		muscle contractions involuntary
finasteride		True	1.392803	Not found	False	[]		muscle disorder
finasteride		True	9.000048	Not found	False	[]		muscle mass
finasteride		True	1.114811	Not found	False	[]		muscle tightness
finasteride		True	1.648854	Not found	False	[]		muscle twitching
finasteride		True	8.58582	Not found	False	[]		myosclerosis
finasteride		True	1.349297	Not found	False	[]		restless legs syndrome
finasteride		True	1.056474	Not found	False	[]		muscle rigidity
finasteride		True	1.225465	Not found	False	[]		myotonia
finasteride		True	1.2786437000000002	Not found	False	[]		muscular weakness
finasteride		True	9.000048	Not found	False	[]		pelvic floor muscle weakness
finasteride		True	8.58582	Not found	False	[]		myopathy
finasteride		True	1.0431370000000002	Not found	False	[]		finger deformity
finasteride		True	1.225465	Not found	False	[]		hand deformity
finasteride		True	2.5168920000000004	Not found	False	[]		knee deformity
finasteride		True	3.073067	Not found	False	[]		limb deformity
finasteride		True	8.58582	Not found	False	[]		musculoskeletal deformity
finasteride		True	3.77529	Not found	False	[]		wrist deformity
finasteride		True	3.073067	Not found	False	[]		intervertebral disc compression
finasteride		True	1.771793	Not found	False	[]		intervertebral disc degeneration
finasteride		True	2.464367	Not found	False	[]		intervertebral disc disorder
finasteride		True	3.163397	Not found	False	[]		intervertebral disc displacement
finasteride		True	2.465557	Not found	False	[]		intervertebral disc protrusion
finasteride		True	1.726314	Not found	False	[]		sciatica
finasteride		True	4.13403	Not found	False	[]		head deformity
finasteride		True	5.753852	Not found	False	[]		nose deformity
finasteride		True	1.36762	Not found	False	[]		cervical spinal stenosis
finasteride		True	2.290278	Not found	False	[]		kyphosis
finasteride		True	1.340413	Not found	False	[]		lumbar spinal stenosis
finasteride		True	1.306762	Not found	False	[]		scoliosis
finasteride		True	1.482338	Not found	False	[]		spinal stenosis
finasteride		True	1.001463	Not found	False	[]		spondylolisthesis
finasteride		True	18.77529	Not found	False	[]		hip deformity
finasteride		True	1.38201	Not found	False	[]		rib deformity
finasteride		True	8.58582	Not found	False	[]		shoulder deformity
finasteride		True	6.021247	Not found	False	[]		dupuytren's contracture
finasteride		True	2.925199	Not found	False	[]		plantar fasciitis
finasteride		True	1.6161929000000002	Not found	False	[]		back pain
finasteride		True	1.0176059999999998	Not found	False	[]		musculoskeletal discomfort
finasteride		True	1.4405450000000002	Not found	False	[]		musculoskeletal pain
finasteride		True	1.284752	Not found	False	[]		neck pain
finasteride		True	2.1786700000000003	Not found	False	[]		piriformis syndrome
finasteride		True	1.271267	Not found	False	[]		back disorder
finasteride		True	2.1786700000000003	Not found	False	[]		chest wall mass
finasteride		True	4.13403	Not found	False	[]		limb mass
finasteride		True	1.0081	Not found	False	[]		musculoskeletal stiffness
finasteride		True	8.58582	Not found	False	[]		axillary mass
finasteride		True	2.456368	Not found	False	[]		fistula
finasteride		True	3.400814	Not found	False	[]		groin pain
finasteride		True	2.5168920000000004	Not found	False	[]		neck mass
finasteride		True	8.58582	Not found	False	[]		soft tissue atrophy
finasteride		True	2.076004	Not found	False	[]		soft tissue disorder
finasteride		True	3.77529	Not found	False	[]		angiomyolipoma
finasteride		True	5.07244	Not found	False	[]		lipoma
finasteride		True	3.77529	Not found	False	[]		bone cancer metastatic
finasteride		True	18.77529	Not found	False	[]		leiomyosarcoma
finasteride		True	8.58582	Not found	False	[]		liposarcoma
finasteride		True	1.906306	Not found	False	[]		metastases to bone
finasteride		True	8.58582	Not found	False	[]		metastases to muscle
finasteride		True	1.197482	Not found	False	[]		metastases to spine
finasteride		True	3.77529	Not found	False	[]		bone neoplasm
finasteride		True	1.245923	Not found	False	[]		synovial cyst
finasteride		True	1.38201	Not found	False	[]		synovial disorder
finasteride		True	2.505232	Not found	False	[]		costochondritis
finasteride		True	5.269769	Not found	False	[]		osteochondrosis
finasteride		True	1.38201	Not found	False	[]		ligament pain
finasteride		True	3.77529	Not found	False	[]		tendon calcification
finasteride		True	2.817025	Not found	False	[]		trigger finger
finasteride		True	9.36762	Not found	False	[]		benign breast neoplasm
finasteride		True	2.055416	Not found	False	[]		breast cyst
finasteride		True	3.77529	Not found	False	[]		breast cancer stage i
finasteride		True	1.38201	Not found	False	[]		breast cancer stage ii
finasteride		True	9.183562	Not found	False	[]		breast neoplasm
finasteride		True	5.410729	Not found	False	[]		dermal cyst
finasteride		True	8.051984	Not found	False	[]		acrochordon
finasteride		True	98.95124	Not found	False	[]		benign neoplasm of skin
finasteride		True	13.414542	Not found	False	[]		fibrous histiocytoma
finasteride		True	9.000048	Not found	False	[]		keratoacanthoma
finasteride		True	23.024848	Not found	False	[]		melanocytic naevus
finasteride		True	9.063592	Not found	False	[]		seborrhoeic keratosis
finasteride		True	8.58582	Not found	False	[]		metastases to bladder
finasteride		True	18.77529	Not found	False	[]		metastases to skin
finasteride		True	1.997838	Not found	False	[]		metastasis
finasteride		True	1.197482	Not found	False	[]		haemangioma
finasteride		True	6.557402	Not found	False	[]		adenoma benign
finasteride		True	3.77529	Not found	False	[]		papilloma
finasteride		True	2.104024	Not found	False	[]		adenocarcinoma
finasteride		True	8.58582	Not found	False	[]		cancer in remission
finasteride		True	8.58582	Not found	False	[]		malignant transformation
finasteride		True	1.564833	Not found	False	[]		metastatic neoplasm
finasteride		True	1.824563	Not found	False	[]		squamous cell carcinoma
finasteride		True	2.1786700000000003	Not found	False	[]		tumour invasion
finasteride		True	1.245923	Not found	False	[]		neoplasm recurrence
finasteride		True	8.030723	Not found	False	[]		urinary tract obstruction
finasteride		True	3.77529	Not found	False	[]		brain cancer metastatic
finasteride		True	5.753852	Not found	False	[]		glioblastoma multiforme
finasteride		True	2.1786700000000003	Not found	False	[]		glioma
finasteride		True	2.4325270000000003	Not found	False	[]		meningioma
finasteride		True	3.729504	Not found	False	[]		renal cyst
finasteride		True	1.018752	Not found	False	[]		bladder cancer
finasteride		True	1.62058	Not found	False	[]		bladder transitional cell carcinoma
finasteride		True	3.77529	Not found	False	[]		bladder transitional cell carcinoma recurrent
finasteride		True	1.001463	Not found	False	[]		metastatic renal cell carcinoma
finasteride		True	1.825829	Not found	False	[]		renal cancer
finasteride		True	1.709491	Not found	False	[]		renal cancer metastatic
finasteride		True	1.770353	Not found	False	[]		renal cell carcinoma
finasteride		True	3.77529	Not found	False	[]		transitional cell cancer of the renal pelvis and ureter
finasteride		True	1.3593030000000002	Not found	False	[]		renal neoplasm
finasteride		True	8.58582	Not found	False	[]		genitourinary tract neoplasm
finasteride		True	2.1786700000000003	Not found	False	[]		prostatic adenoma
finasteride		True	208.97651	Not found	False	[]		epididymal cyst
finasteride		True	88.94595	Not found	False	[]		testicular cyst
finasteride		True	1.997838	Not found	False	[]		prostate cancer metastatic
finasteride		True	8.58582	Not found	False	[]		prostate cancer stage i
finasteride		True	9.000048	Not found	False	[]		testicular neoplasm
finasteride		True	48.9046	Not found	False	[]		seminoma
finasteride		True	43.504663	Not found	False	[]		testis cancer
finasteride		True	2.055416	Not found	False	[]		nasal polyps
finasteride		True	19.13403	Not found	False	[]		sinus polyp
finasteride		True	3.77529	Not found	False	[]		vocal cord polyp
finasteride		True	28.84534	Not found	False	[]		thymoma
finasteride		True	8.58582	Not found	False	[]		malignant mediastinal neoplasm
finasteride		True	8.58582	Not found	False	[]		nasal neoplasm
finasteride		True	8.58582	Not found	False	[]		pleural neoplasm
finasteride		True	1.777393	Not found	False	[]		lung cancer metastatic
finasteride		True	2.409686	Not found	False	[]		malignant melanoma
finasteride		True	4.13403	Not found	False	[]		malignant melanoma in situ
finasteride		True	4.452365	Not found	False	[]		metastatic malignant melanoma
finasteride		True	3.354278	Not found	False	[]		basal cell carcinoma
finasteride		True	8.58582	Not found	False	[]		basosquamous carcinoma of skin
finasteride		True	1.0495359999999998	Not found	False	[]		neoplasm skin
finasteride		True	1.7918819999999998	Not found	False	[]		skin cancer
finasteride		True	2.456368	Not found	False	[]		squamous cell carcinoma of skin
finasteride		True	4.13403	Not found	False	[]		gliosis
finasteride		True	3.595714	Not found	False	[]		brain stem haemorrhage
finasteride		True	8.58582	Not found	False	[]		brain stem ischaemia
finasteride		True	4.947125	Not found	False	[]		cerebellar infarction
finasteride		True	8.58582	Not found	False	[]		cerebellar ischaemia
finasteride		True	1.0431370000000002	Not found	False	[]		cerebral artery occlusion
finasteride		True	8.58582	Not found	False	[]		cerebral haemorrhage neonatal
finasteride		True	2.1786700000000003	Not found	False	[]		embolic cerebral infarction
finasteride		True	1.124924	Not found	False	[]		haemorrhagic stroke
finasteride		True	4.292961	Not found	False	[]		ischaemic cerebral infarction
finasteride		True	2.1786700000000003	Not found	False	[]		ruptured cerebral aneurysm
finasteride		True	2.055416	Not found	False	[]		thalamic infarction
finasteride		True	2.5168920000000004	Not found	False	[]		carotid arteriosclerosis
finasteride		True	2.12905	Not found	False	[]		carotid artery disease
finasteride		True	1.0045799999999998	Not found	False	[]		carotid artery stenosis
finasteride		True	4.13403	Not found	False	[]		vertebrobasilar insufficiency
finasteride		True	6.7363	Not found	False	[]		intracranial venous sinus thrombosis
finasteride		True	48.9046	Not found	False	[]		superior sagittal sinus thrombosis
finasteride		True	9.000048	Not found	False	[]		transverse sinus thrombosis
finasteride		True	6.7363	Not found	False	[]		reversible ischaemic neurological deficit
finasteride		True	3.77529	Not found	False	[]		cranial nerve disorder
finasteride		True	1.827128	Not found	False	[]		facial paralysis
finasteride		True	8.58582	Not found	False	[]		bulbar palsy
finasteride		True	1.854577	Not found	False	[]		hyposmia
finasteride		True	3.77529	Not found	False	[]		trigeminal nerve disorder
finasteride		True	1.225465	Not found	False	[]		vocal cord paralysis
finasteride		True	1.5067260000000002	Not found	False	[]		demyelination
finasteride		True	8.58582	Not found	False	[]		secondary progressive multiple sclerosis
finasteride		True	1.056954	Not found	False	[]		encephalopathy
finasteride		True	8.58582	Not found	False	[]		cluster headache
finasteride		True	4.098733	Not found	False	[]		tension headache
finasteride		True	1.941069	Not found	False	[]		migraine with aura
finasteride		True	8.58582	Not found	False	[]		migraine without aura
finasteride		True	2.055416	Not found	False	[]		brain compression
finasteride		True	1.152717	Not found	False	[]		dementia alzheimer's type
finasteride		True	2.1565466	Not found	False	[]		amnesia
finasteride		True	2.1670089	Found	False	[]	memory impairment	memory impairment
finasteride		True	1.029092	Not found	False	[]		bradyphrenia
finasteride		True	32.5918094	Not found	False	[]		cognitive disorder
finasteride		True	3.6927081	Not found	False	[]		disturbance in attention
finasteride		True	3.872797	Not found	False	[]		mental impairment
finasteride		True	3.595714	Not found	False	[]		intellectual disability
finasteride		True	3.77529	Not found	False	[]		peripheral paralysis
finasteride		True	1.766768	Not found	False	[]		parkinson's disease
finasteride		True	2.5168920000000004	Not found	False	[]		parkinsonian rest tremor
finasteride		True	2.076004	Not found	False	[]		essential tremor
finasteride		True	1.24964	Not found	False	[]		balance disorder
finasteride		True	1.6805719999999995	Not found	False	[]		cerebellar syndrome
finasteride		True	8.58582	Not found	False	[]		alexia
finasteride		True	1.1008806999999998	Not found	False	[]		confusional state
finasteride		True	1.38201	Not found	False	[]		dyslexia
finasteride		True	1.395716	Not found	False	[]		nervous system disorder
finasteride		True	1.225465	Not found	False	[]		apparent life threatening event
finasteride		True	1.251451	Not found	False	[]		drooling
finasteride		True	1.388886	Not found	False	[]		personality change
finasteride		True	2.051766	Not found	False	[]		thinking abnormal
finasteride		True	1.053861	Not found	False	[]		hyperaesthesia
finasteride		True	34.198276	Not found	False	[]		genital paraesthesia
finasteride		True	344.282785	Not found	False	[]		genital hypoaesthesia
finasteride		True	1.1478774	Not found	False	[]		hypoaesthesia
finasteride		True	1.38201	Not found	False	[]		loss of proprioception
finasteride		True	3.77529	Not found	False	[]		neuralgia
finasteride		True	18.77529	Not found	False	[]		occipital neuralgia
finasteride		True	5.6661280000000005	Not found	False	[]		sensory loss
finasteride		True	8.58582	Not found	False	[]		coprolalia
finasteride		True	1.586268	Not found	False	[]		dysarthria
finasteride		True	2.060889	Not found	False	[]		dysphemia
finasteride		True	1.230826	Not found	False	[]		dysphonia
finasteride		True	2.1786700000000003	Not found	False	[]		echolalia
finasteride		True	3.77529	Not found	False	[]		repetitive speech
finasteride		True	3.77529	Not found	False	[]		atonic urinary bladder
finasteride		True	2.505232	Not found	False	[]		autonomic neuropathy
finasteride		True	18.77529	Not found	False	[]		hypotonic urinary bladder
finasteride		True	3.77529	Not found	False	[]		pyramidal tract syndrome
finasteride		True	1.1803	Not found	False	[]		polyneuropathy
finasteride		True	1.4405450000000002	Not found	False	[]		demyelinating polyneuropathy
finasteride		True	1.152717	Not found	False	[]		carpal tunnel syndrome
finasteride		True	3.77529	Not found	False	[]		mononeuritis
finasteride		True	1.913694	Not found	False	[]		peroneal nerve palsy
finasteride		True	2.747981	Not found	False	[]		neuritis
finasteride		True	1.30992	Not found	False	[]		neuropathy peripheral
finasteride		True	1.4405450000000002	Not found	False	[]		peripheral sensorimotor neuropathy
finasteride		True	1.531476	Not found	False	[]		peripheral sensory neuropathy
finasteride		True	1.138562	Not found	False	[]		focal dyscognitive seizures
finasteride		True	19.387706	Not found	False	[]		temporal lobe epilepsy
finasteride		True	1.225465	Not found	False	[]		simple partial seizures
finasteride		True	8.58582	Not found	False	[]		partial seizures with secondary generalisation
finasteride		True	8.58582	Not found	False	[]		loss of dreaming
finasteride		True	1.6625783	Found	False	[]	insomnia	insomnia
finasteride		True	1.274083	Not found	False	[]		middle insomnia
finasteride		True	2.756063	Not found	False	[]		circadian rhythm sleep disorder
finasteride		True	18.77529	Not found	False	[]		delayed sleep phase
finasteride		True	2.104024	Not found	False	[]		narcolepsy
finasteride		True	3.761517	Not found	False	[]		sleep apnoea syndrome
finasteride		True	2.2504950000000004	Not found	False	[]		poor quality sleep
finasteride		True	6.7363	Not found	False	[]		rapid eye movements sleep abnormal
finasteride		True	1.225465	Not found	False	[]		myelopathy
finasteride		True	5.704598000000001	Not found	False	[]		lumbar radiculopathy
finasteride		True	2.5168920000000004	Not found	False	[]		lumbosacral radiculopathy
finasteride		True	3.859508	Not found	False	[]		hypertonic bladder
finasteride		True	2.435319	Not found	False	[]		radiculopathy
finasteride		True	8.58582	Not found	False	[]		radiculitis brachial
finasteride		True	8.58582	Not found	False	[]		syringomyelia
finasteride		True	5.652469	Not found	False	[]		brain injury
finasteride		True	3.595714	Not found	False	[]		encephalomalacia
finasteride		True	3.77529	Not found	False	[]		agitation
finasteride		True	2.5168920000000004	Not found	False	[]		anembryonic gestation
finasteride		True	2.534628	Not found	False	[]		abortion
finasteride		True	2.73584	Not found	False	[]		abortion spontaneous
finasteride		True	1.38201	Not found	False	[]		breech presentation
finasteride		True	8.58582	Not found	False	[]		prolonged pregnancy
finasteride		True	18.77529	Not found	False	[]		umbilical cord abnormality
finasteride		True	3.77529	Not found	False	[]		pregnancy after post coital contraception
finasteride		True	38.88201	Not found	False	[]		adjustment disorder with mixed anxiety and depressed mood
finasteride		True	3.77529	Not found	False	[]		grief reaction
finasteride		True	3.748112	Not found	False	[]		anxiety disorder
finasteride		True	8.90067	Not found	False	[]		generalised anxiety disorder
finasteride		True	5.5666703	Found	False	[]	anxiety	anxiety
finasteride		True	2.341792	Found	False	[]	stress	stress
finasteride		True	8.58582	Not found	False	[]		acrophobia
finasteride		True	1.138562	Not found	False	[]		agoraphobia
finasteride		True	2.341792	Not found	False	[]		claustrophobia
finasteride		True	4.006179	Not found	False	[]		phobia
finasteride		True	5.087583	Not found	False	[]		social anxiety disorder
finasteride		True	1.482221	Not found	False	[]		obsessive-compulsive disorder
finasteride		True	3.854173	Found	False	[]	panic attack	panic attack
finasteride		True	18.77529	Not found	False	[]		panic disorder
finasteride		True	3.163397	Not found	False	[]		acute stress disorder
finasteride		True	3.658575	Not found	False	[]		post-traumatic stress disorder
finasteride		True	8.646131	Not found	False	[]		attention deficit/hyperactivity disorder
finasteride		True	4.452365	Not found	False	[]		daydreaming
finasteride		True	1.38201	Not found	False	[]		learning disorder
finasteride		True	1.667252	Not found	False	[]		reading disorder
finasteride		True	8.58582	Not found	False	[]		lack of spontaneous speech
finasteride		True	6.374931800000001	Found	False	['rare']	depression	depression
finasteride		True	1.667252	Not found	False	[]		depression suicidal
finasteride		True	24.408473	Not found	False	[]		persistent depressive disorder
finasteride		True	4.947735	Not found	False	[]		major depression
finasteride		True	3.929284	Found	False	[]	anhedonia	anhedonia
finasteride		True	3.905487	Not found	False	[]		decreased interest
finasteride		True	2.1969730000000003	Not found	False	[]		depressed mood
finasteride		True	1.197482	Not found	False	[]		negative thoughts
finasteride		True	1.219337	Not found	False	[]		tearfulness
finasteride		True	1.374475	Not found	False	[]		dissociation
finasteride		True	34.198276	Not found	False	[]		delusion of replacement
finasteride		True	1.007013	Not found	False	[]		hallucination, visual
finasteride		True	1.0495359999999998	Not found	False	[]		morbid thoughts
finasteride		True	3.77529	Not found	False	[]		perseveration
finasteride		True	6.021247	Not found	False	[]		thought blocking
finasteride		True	3.443562	Not found	False	[]		bipolar i disorder
finasteride		True	3.77529	Not found	False	[]		bipolar ii disorder
finasteride		True	2.091635	Not found	False	[]		bipolar disorder
finasteride		True	2.1786700000000003	Not found	False	[]		cyclothymic disorder
finasteride		True	1.431171	Not found	False	[]		mania
finasteride		True	39.354577	Not found	False	[]		blunted affect
finasteride		True	8.58582	Not found	False	[]		constricted affect
finasteride		True	7.395046	Not found	False	[]		flat affect
finasteride		True	1.530109	Not found	False	[]		anger
finasteride		True	2.055416	Not found	False	[]		euphoric mood
finasteride		True	4.293134	Not found	False	[]		emotional disorder
finasteride		True	3.359804	Not found	False	[]		emotional distress
finasteride		True	2.024696	Not found	False	[]		mood altered
finasteride		True	1.890253	Not found	False	[]		mood swings
finasteride		True	5.503396	Not found	False	[]		affective disorder
finasteride		True	4.773029	Not found	False	[]		apathy
finasteride		True	5.753852	Not found	False	[]		seasonal affective disorder
finasteride		True	2.055416	Not found	False	[]		antisocial behaviour
finasteride		True	2.612746	Not found	False	[]		disturbance in social behaviour
finasteride		True	6.728936	Not found	False	[]		impatience
finasteride		True	1.38201	Not found	False	[]		indifference
finasteride		True	3.77529	Not found	False	[]		negativism
finasteride		True	3.43295	Not found	False	[]		social avoidant behaviour
finasteride		True	4.416152	Not found	False	[]		personality disorder
finasteride		True	8.384168	Not found	False	[]		self esteem decreased
finasteride		True	3.77529	Not found	False	[]		self esteem inflated
finasteride		True	38.88201	Not found	False	[]		dependent personality disorder
finasteride		True	9.000048	Not found	False	[]		obsessive-compulsive personality disorder
finasteride		True	9.000048	Not found	False	[]		borderline personality disorder
finasteride		True	3.77529	Not found	False	[]		regressive behaviour
finasteride		True	2.1709850000000004	Not found	False	[]		psychiatric symptom
finasteride		True	1.255772	Not found	False	[]		mental status changes
finasteride		True	8.58582	Not found	False	[]		psychological factor affecting medical condition
finasteride		True	1.38201	Not found	False	[]		mental disorder due to a general medical condition
finasteride		True	4.16419	Not found	False	[]		alcohol abuse
finasteride		True	1.38201	Not found	False	[]		alcohol problem
finasteride		True	2.498705	Not found	False	[]		alcoholism
finasteride		True	2.055416	Not found	False	[]		tobacco abuse
finasteride		True	5.753852	Not found	False	[]		schizophrenia
finasteride		True	11.752987	Not found	False	[]		anorgasmia
finasteride		True	44.548771	Not found	False	[]		male orgasmic disorder
finasteride		True	228.97854	Not found	False	[]		orgasmic sensation decreased
finasteride		True	61.518168	Not found	False	[]		premature ejaculation
finasteride		True	221.988981	Not found	False	[]		organic erectile dysfunction
finasteride		True	28.84534	Not found	False	[]		psychogenic erectile dysfunction
finasteride		True	51.511773	Not found	False	[]		libido disorder
finasteride		True	65.695088	Not found	False	[]		loss of libido
finasteride		True	3.843594	Not found	False	[]		dyspareunia
finasteride		True	53.513234	Not found	False	[]		male sexual dysfunction
finasteride		True	1.4405450000000002	Not found	False	[]		sleep attacks
finasteride		True	2.222493	Not found	False	[]		sleep disorder
finasteride		True	9.183562	Not found	False	[]		factitious disorder
finasteride		True	3.77529	Not found	False	[]		illness anxiety disorder
finasteride		True	9.36762	Not found	False	[]		somatic symptom disorder
finasteride		True	2.065684	Found	False	[]	suicidal ideation	suicidal ideation
finasteride		True	2.505232	Not found	False	[]		bladder dilatation
finasteride		True	1.031519	Not found	False	[]		bladder disorder
finasteride		True	3.77529	Not found	False	[]		bladder diverticulum
finasteride		True	7.329251	Not found	False	[]		bladder mass
finasteride		True	4.006179	Not found	False	[]		bladder obstruction
finasteride		True	19.13403	Not found	False	[]		bladder trabeculation
finasteride		True	1.913694	Not found	False	[]		urinary bladder haemorrhage
finasteride		True	18.77529	Not found	False	[]		cystitis glandularis
finasteride		True	5.753852	Not found	False	[]		prostatic obstruction
finasteride		True	2.391372	Not found	False	[]		urinary tract disorder
finasteride		True	4.13403	Not found	False	[]		urogenital disorder
finasteride		True	1.38201	Not found	False	[]		urogenital haemorrhage
finasteride		True	39.209491	Not found	False	[]		urinary tract inflammation
finasteride		True	1.555227	Not found	False	[]		nephritis
finasteride		True	1.088338	Not found	False	[]		oliguria
finasteride		True	3.052568	Found	False	[]	chronic kidney disease	chronic kidney disease
finasteride		True	1.4561920000000002	Not found	False	[]		hydronephrosis
finasteride		True	3.77529	Not found	False	[]		pelvi-ureteric obstruction
finasteride		True	1.38201	Not found	False	[]		kidney small
finasteride		True	3.77529	Not found	False	[]		renal hypertrophy
finasteride		True	5.753852	Not found	False	[]		renal aneurysm
finasteride		True	2.666735	Not found	False	[]		renal infarct
finasteride		True	3.77529	Not found	False	[]		renal vessel disorder
finasteride		True	5.753852	Not found	False	[]		ureteral disorder
finasteride		True	4.292961	Not found	False	[]		ureteric stenosis
finasteride		True	3.073067	Not found	False	[]		urethral obstruction
finasteride		True	8.58582	Not found	False	[]		urethral spasm
finasteride		True	2.817025	Not found	False	[]		urethral stenosis
finasteride		True	4.006179	Not found	False	[]		urethral disorder
finasteride		True	7.329251	Not found	False	[]		urethritis noninfective
finasteride		True	2.000096	Not found	False	[]		bladder spasm
finasteride		True	2.9559826	Not found	False	[]		dysuria
finasteride		True	4.301751	Not found	False	[]		micturition disorder
finasteride		True	1.4405450000000002	Not found	False	[]		micturition frequency decreased
finasteride		True	2.947425	Not found	False	[]		micturition urgency
finasteride		True	3.3282699	Not found	False	[]		pollakiuria
finasteride		True	3.0702896	Not found	False	[]		urinary retention
finasteride		True	4.006179	Not found	False	[]		stress urinary incontinence
finasteride		True	58.91992	Not found	False	[]		terminal dribbling
finasteride		True	2.341792	Not found	False	[]		urethral pain
finasteride		True	3.052568	Not found	False	[]		urge incontinence
finasteride		True	4.711491	Not found	False	[]		urinary hesitation
finasteride		True	6.147738	Not found	False	[]		urine flow decreased
finasteride		True	2.4668046	Not found	False	[]		haematuria
finasteride		True	3.474174	Not found	False	[]		haemorrhage urinary tract
finasteride		True	4.2340420000000005	Not found	False	[]		nocturia
finasteride		True	39.209491	Not found	False	[]		prostatism
finasteride		True	2.4325270000000003	Not found	False	[]		renal colic
finasteride		True	2.569131	Not found	False	[]		renal pain
finasteride		True	2.349657	Not found	False	[]		nephrolithiasis
finasteride		True	4.121929	Not found	False	[]		calculus bladder
finasteride		True	8.58582	Not found	False	[]		calculus prostatic
finasteride		True	2.534628	Not found	False	[]		ureterolithiasis
finasteride		True	1.67357	Not found	False	[]		acute kidney injury
finasteride		True	24.163397	Not found	False	[]		breast disorder male
finasteride		True	7.208600000000001	Not found	False	[]		breast mass
finasteride		True	6.001435	Not found	False	[]		nipple disorder
finasteride		True	4.13403	Not found	False	[]		breast discharge
finasteride		True	1.854577	Not found	False	[]		breast discomfort
finasteride		True	4.449487	Not found	False	[]		breast pain
finasteride		True	3.105238	Not found	False	[]		breast swelling
finasteride		True	6.584303	Not found	False	[]		nipple pain
finasteride		True	4.13403	Not found	False	[]		nipple swelling
finasteride		True	9.000048	Not found	False	[]		balanoposthitis
finasteride		True	14.015639	Not found	False	[]		prostatitis
finasteride		True	9.66681	Not found	False	[]		epididymitis
finasteride		True	8.58582	Not found	False	[]		penile exfoliation
finasteride		True	9.552893	Not found	False	[]		penile haemorrhage
finasteride		True	9.46171	Not found	False	[]		penile pain
finasteride		True	131.037042	Not found	False	[]		penile size reduced
finasteride		True	78.93938	Not found	False	[]		penile vascular disorder
finasteride		True	18.439098	Not found	False	[]		penis disorder
finasteride		True	99.629319	Not found	False	[]		peyronie's disease
finasteride		True	13.285443	Not found	False	[]		scrotal disorder
finasteride		True	1.36762	Not found	False	[]		scrotal oedema
finasteride		True	12.025759	Not found	False	[]		scrotal pain
finasteride		True	9.465567	Not found	False	[]		scrotal swelling
finasteride		True	78.93938	Not found	False	[]		spermatocele
finasteride		True	144.268982	Not found	False	[]		varicocele
finasteride		True	3.77529	Not found	False	[]		prostate induration
finasteride		True	5.753852	Not found	False	[]		prostate tenderness
finasteride		True	8.58582	Not found	False	[]		prostatic atrophy
finasteride		True	24.163397	Not found	False	[]		prostatic calcification
finasteride		True	4.13403	Not found	False	[]		prostatic haemorrhage
finasteride		True	1.38201	Not found	False	[]		prostatic mass
finasteride		True	15.981018000000002	Not found	False	[]		prostatic pain
finasteride		True	40.856036	Not found	False	[]		genital disorder male
finasteride		True	29.183562	Not found	False	[]		genital lesion
finasteride		True	1.38201	Not found	False	[]		lichen sclerosus
finasteride		True	4.121929	Not found	False	[]		genital burning sensation
finasteride		True	19.292961	Not found	False	[]		genital discomfort
finasteride		True	2.1786700000000003	Not found	False	[]		genital erythema
finasteride		True	20.970967	Not found	False	[]		genital pain
finasteride		True	6.68191	Not found	False	[]		genital rash
finasteride		True	6.7363	Not found	False	[]		genital swelling
finasteride		True	11.394549	Not found	False	[]		perineal pain
finasteride		True	13.792992	Not found	False	[]		ejaculation delayed
finasteride		True	38.85091	Not found	False	[]		ejaculation failure
finasteride		True	4.872602	Not found	False	[]		painful erection
finasteride		True	1.827145	Not found	False	[]		retrograde ejaculation
finasteride		True	1.941069	Not found	False	[]		spontaneous penile erection
finasteride		True	67.52113	Found	False	[]	infertility	infertility
finasteride		True	8.58582	Not found	False	[]		infertility female
finasteride		True	48.9046	Not found	False	[]		asthenospermia
finasteride		True	66.964331	Not found	False	[]		azoospermia
finasteride		True	12.463256	Not found	False	[]		haematospermia
finasteride		True	28.84534	Not found	False	[]		hypospermia
finasteride		True	3.060954	Not found	False	[]		semen discolouration
finasteride		True	28.84534	Not found	False	[]		teratospermia
finasteride		True	42.847697	Not found	False	[]		testicular disorder
finasteride		True	148.96725	Not found	False	[]		testicular mass
finasteride		True	9.66681	Not found	False	[]		testicular swelling
finasteride		True	12.5696	Not found	False	[]		endometrial hypertrophy
finasteride		True	3.77529	Not found	False	[]		uterine spasm
finasteride		True	3.77529	Not found	False	[]		bronchial haemorrhage
finasteride		True	1.225465	Not found	False	[]		bronchial secretion retention
finasteride		True	2.076004	Not found	False	[]		bronchospasm paradoxical
finasteride		True	1.191126	Not found	False	[]		chronic obstructive pulmonary disease
finasteride		True	1.600643	Not found	False	[]		obstructive airways disorder
finasteride		True	1.911444	Not found	False	[]		atelectasis
finasteride		True	8.58582	Not found	False	[]		cystic lung disease
finasteride		True	2.1786700000000003	Not found	False	[]		pleural adhesion
finasteride		True	8.58582	Not found	False	[]		pleural calcification
finasteride		True	1.024627	Not found	False	[]		pleurisy
finasteride		True	8.58582	Not found	False	[]		chylothorax
finasteride		True	1.080597	Not found	False	[]		pleural effusion
finasteride		True	3.77529	Not found	False	[]		pulmonary veno-occlusive disease
finasteride		True	1.138562	Not found	False	[]		hypopnoea
finasteride		True	2.1786700000000003	Not found	False	[]		mouth breathing
finasteride		True	1.163809	Not found	False	[]		productive cough
finasteride		True	4.13403	Not found	False	[]		sputum retention
finasteride		True	1.457948	Not found	False	[]		acute respiratory failure
finasteride		True	1.667252	Not found	False	[]		chronic respiratory failure
finasteride		True	8.58582	Not found	False	[]		chronic respiratory disease
finasteride		True	8.58582	Not found	False	[]		dependence on respirator
finasteride		True	1.447169	Not found	False	[]		pulmonary mass
finasteride		True	1.987583	Not found	False	[]		respiratory tract congestion
finasteride		True	2.1786700000000003	Not found	False	[]		respiratory tract inflammation
finasteride		True	2.925199	Not found	False	[]		upper-airway cough syndrome
finasteride		True	1.200392	Not found	False	[]		rhinorrhoea
finasteride		True	3.41164	Not found	False	[]		snoring
finasteride		True	3.595714	Not found	False	[]		upper respiratory tract inflammation
finasteride		True	4.13403	Not found	False	[]		diaphragmatic disorder
finasteride		True	3.77529	Not found	False	[]		reflux laryngitis
finasteride		True	18.77529	Not found	False	[]		vocal cord inflammation
finasteride		True	8.58582	Not found	False	[]		vocal cord thickening
finasteride		True	2.1786700000000003	Not found	False	[]		epiglottic oedema
finasteride		True	2.1786700000000003	Not found	False	[]		nasal inflammation
finasteride		True	18.77529	Not found	False	[]		vasomotor rhinitis
finasteride		True	1.108759	Not found	False	[]		epistaxis
finasteride		True	3.052568	Not found	False	[]		nasal disorder
finasteride		True	18.77529	Not found	False	[]		nasal odour
finasteride		True	4.947125	Not found	False	[]		nasal septum deviation
finasteride		True	8.58582	Not found	False	[]		nasal turbinate hypertrophy
finasteride		True	2.083589	Not found	False	[]		sinus disorder
finasteride		True	2.394333	Not found	False	[]		pharyngeal disorder
finasteride		True	1.4405450000000002	Not found	False	[]		tonsillar disorder
finasteride		True	2.852583	Not found	False	[]		hyperkeratosis
finasteride		True	2.1786700000000003	Not found	False	[]		palmoplantar keratoderma
finasteride		True	8.58582	Not found	False	[]		hypertrophic scar
finasteride		True	2.055416	Not found	False	[]		keloid scar
finasteride		True	3.797858	Not found	False	[]		skin wrinkling
finasteride		True	3.054653	Not found	False	[]		skin hypertrophy
finasteride		True	6.6842820000000005	Not found	False	[]		skin atrophy
finasteride		True	7.395046	Not found	False	[]		actinic keratosis
finasteride		True	5.753852	Not found	False	[]		precancerous skin lesion
finasteride		True	5.753852	Not found	False	[]		pseudoporphyria
finasteride		True	8.58582	Not found	False	[]		acantholysis
finasteride		True	2.013118	Found	False	[]	dry skin	dry skin
finasteride		True	1.082165	Not found	False	[]		skin discolouration
finasteride		True	3.77529	Not found	False	[]		skin discomfort
finasteride		True	1.995325	Not found	False	[]		skin disorder
finasteride		True	2.104024	Not found	False	[]		skin induration
finasteride		True	1.78931	Not found	False	[]		skin lesion
finasteride		True	18.77529	Not found	False	[]		sticky skin
finasteride		True	1.077673	Not found	False	[]		swelling face
finasteride		True	1.4019629999999998	Not found	False	[]		eczema
finasteride		True	18.609442	Not found	False	[]		seborrhoeic dermatitis
finasteride		True	3.616191	Not found	False	[]		skin irritation
finasteride		True	3.320006	Not found	False	[]		lichen planus
finasteride		True	3.77529	Not found	False	[]		lymphomatoid papulosis
finasteride		True	8.58582	Not found	False	[]		parapsoriasis
finasteride		True	9.000048	Not found	False	[]		pityriasis rosea
finasteride		True	12.5696	Not found	False	[]		photodermatosis
finasteride		True	1.200946	Not found	False	[]		psoriasis
finasteride		True	1.6805719999999995	Not found	False	[]		pustular psoriasis
finasteride		True	18.77529	Not found	False	[]		rash follicular
finasteride		True	9.000048	Not found	False	[]		fixed eruption
finasteride		True	4.387706	Not found	False	[]		dandruff
finasteride		True	1.825829	Not found	False	[]		decubitus ulcer
finasteride		True	9.000048	Not found	False	[]		ephelides
finasteride		True	34.198276	Not found	False	[]		lentigo
finasteride		True	2.1786700000000003	Not found	False	[]		melanosis
finasteride		True	5.753852	Not found	False	[]		post inflammatory pigmentation change
finasteride		True	4.259855	Found	False	[]	acne	acne
finasteride		True	3.77529	Not found	False	[]		acne cystic
finasteride		True	1.183723	Not found	False	[]		dermatitis acneiform
finasteride		True	2.1786700000000003	Not found	False	[]		alopecia areata
finasteride		True	8.58582	Not found	False	[]		alopecia scarring
finasteride		True	3.77529	Not found	False	[]		alopecia totalis
finasteride		True	8.232543	Not found	False	[]		hypotrichosis
finasteride		True	1.38201	Not found	False	[]		miliaria
finasteride		True	3.595714	Found	False	[]	hidradenitis suppurativa	hidradenitis
finasteride		True	28.84534	Not found	False	[]		milia
finasteride		True	1.854577	Not found	False	[]		sweat gland disorder
finasteride		True	4.500096	Not found	False	[]		ingrowing nail
finasteride		True	2.1786700000000003	Not found	False	[]		nail growth abnormal
finasteride		True	2.1786700000000003	Not found	False	[]		nail pigmentation
finasteride		True	4.13403	Not found	False	[]		onychalgia
finasteride		True	3.574072	Not found	False	[]		hair colour changes
finasteride		True	2.897004	Not found	False	[]		hair disorder
finasteride		True	3.859673	Not found	False	[]		hair growth abnormal
finasteride		True	1.272541	Not found	False	[]		hair texture abnormal
finasteride		True	1.709491	Not found	False	[]		trichorrhexis
finasteride		True	5.83771	Not found	False	[]		rosacea
finasteride		True	9.000048	Not found	False	[]		sebaceous gland disorder
finasteride		True	4.997872	Not found	False	[]		seborrhoea
finasteride		True	1.053861	Not found	False	[]		skin haemorrhage
finasteride		True	9.000048	Not found	False	[]		capillary fragility
finasteride		True	9.000048	Not found	False	[]		capillaritis
finasteride		True	3.77529	Not found	False	[]		erythromelalgia
finasteride		True	2.055416	Not found	False	[]		vasoconstriction
finasteride		True	2.5168920000000004	Not found	False	[]		spider vein
finasteride		True	2.290278	Not found	False	[]		telangiectasia
finasteride		True	3.77529	Not found	False	[]		actinic elastosis
finasteride		True	1.356189	Not found	False	[]		aneurysm
finasteride		True	2.434753	Not found	False	[]		aortic aneurysm
finasteride		True	3.977258	Not found	False	[]		aortic arteriosclerosis
finasteride		True	3.163397	Not found	False	[]		arterial insufficiency
finasteride		True	1.864673	Not found	False	[]		arteriosclerosis
finasteride		True	1.38201	Not found	False	[]		steal syndrome
finasteride		True	2.1786700000000003	Not found	False	[]		vascular insufficiency
finasteride		True	1.38201	Not found	False	[]		iliac artery occlusion
finasteride		True	1.274711	Not found	False	[]		labile blood pressure
finasteride		True	1.020989	Not found	False	[]		thrombosis
finasteride		True	1.339126	Not found	False	[]		deep vein thrombosis
finasteride		True	3.77529	Not found	False	[]		peripheral artery thrombosis
finasteride		True	2.266607	Not found	False	[]		thrombophlebitis superficial
finasteride		True	1.5067260000000002	Not found	False	[]		venous thrombosis limb
finasteride		True	2.1786700000000003	Not found	False	[]		neovascularisation
finasteride		True	1.4405450000000002	Not found	False	[]		poor venous access
finasteride		True	2.1786700000000003	Not found	False	[]		venoocclusive disease
finasteride		True	1.388886	Not found	False	[]		peripheral vascular disorder
finasteride		True	2.290278	Not found	False	[]		aortic disorder
finasteride		True	8.58582	Not found	False	[]		venous haemorrhage
finasteride		True	5.595734	Not found	False	[]		essential hypertension
finasteride		True	1.2951915	Not found	False	[]		hypertension
finasteride		True	3.163397	Not found	False	[]		labile hypertension
finasteride		True	3.77529	Not found	False	[]		secondary hypertension
finasteride		True	1.4405450000000002	Not found	False	[]		systolic hypertension
finasteride		True	2.076004	Not found	False	[]		arteritis
finasteride		True	1.38201	Not found	False	[]		bleeding varicose vein
finasteride		True	4.975101	Not found	False	[]		varicose vein
finasteride		True	2.5168920000000004	Not found	False	[]		monoclonal gammopathy
finasteride		True	1.38201	Not found	False	[]		post transplant lymphoproliferative disorder
finasteride		True	2.1786700000000003	Not found	False	[]		cardiac septal hypertrophy
finasteride		True	3.77529	Not found	False	[]		oesophageal irritation
finasteride		True	9.000048	Not found	False	[]		intraductal papillary mucinous neoplasm
finasteride		True	14.087182	Not found	False	[]		noninfective gingivitis
finasteride		True	1.245923	Not found	False	[]		functional gastrointestinal disorder
finasteride		True	2.341792	Not found	False	[]		lip injury
finasteride		True	1.434853	Not found	False	[]		spinal pain
finasteride		True	2.5168920000000004	Not found	False	[]		non-alcoholic steatohepatitis
finasteride		True	14.087182	Not found	False	[]		bacterial prostatitis
finasteride		True	1.0495359999999998	Not found	False	[]		atypical pneumonia
finasteride		True	8.58582	Not found	False	[]		infected dermal cyst
finasteride		True	3.77529	Not found	False	[]		skin wound
finasteride		True	18.77529	Not found	False	[]		counterfeit product administered
finasteride		True	19.292961	Not found	False	[]		exposure via partner
finasteride		True	3.843594	Not found	False	[]		traumatic lung injury
finasteride		True	1.38201	Not found	False	[]		stab wound
finasteride		True	1.365084	Not found	False	[]		second primary malignancy
finasteride		True	3.77529	Not found	False	[]		renal cyst haemorrhage
finasteride		True	19.13403	Not found	False	[]		bladder outlet obstruction
finasteride		True	9.000048	Not found	False	[]		loss of bladder sensation
finasteride		True	25.989767	Not found	False	[]		lower urinary tract symptoms
finasteride		True	4.13403	Not found	False	[]		urinary straining
finasteride		True	2.055416	Not found	False	[]		nasal obstruction
finasteride		True	1.38201	Not found	False	[]		cerebral small vessel ischaemic disease
finasteride		True	1.669536	Not found	False	[]		papule
finasteride		True	8.58582	Not found	False	[]		solar dermatitis
finasteride		True	28.84534	Not found	False	[]		solar lentigo
finasteride		True	3.77529	Not found	False	[]		resting tremor
finasteride		True	1.5102	Not found	False	[]		bone loss
finasteride		True	1.38201	Not found	False	[]		exostosis of jaw
finasteride		True	1.6805719999999995	Not found	False	[]		exposed bone in jaw
finasteride		True	1.0665520000000002	Not found	False	[]		osteonecrosis of jaw
finasteride		True	1.38201	Not found	False	[]		brain midline shift
finasteride		True	2.666735	Not found	False	[]		vertebral foraminal stenosis
finasteride		True	3.77529	Not found	False	[]		dropped head syndrome
finasteride		True	9.183562	Not found	False	[]		limb asymmetry
finasteride		True	8.58582	Not found	False	[]		plantar fascial fibromatosis
finasteride		True	2.1786700000000003	Not found	False	[]		burning feet syndrome
finasteride		True	19.13403	Not found	False	[]		soft tissue mass
finasteride		True	3.77529	Not found	False	[]		haemangioma of bone
finasteride		True	34.198276	Not found	False	[]		dysplastic naevus
finasteride		True	99.258445	Not found	False	[]		emotional poverty
finasteride		True	3.77529	Not found	False	[]		sexually inappropriate behaviour
finasteride		True	5.269769	Not found	False	[]		psychological trauma
finasteride		True	4.13403	Not found	False	[]		plasma cell leukaemia
finasteride		True	8.58582	Not found	False	[]		brachydactyly
finasteride		True	8.58582	Not found	False	[]		medullary thyroid cancer
finasteride		True	3.77529	Not found	False	[]		papillary thyroid cancer
finasteride		True	3.77529	Not found	False	[]		diastasis recti abdominis
finasteride		True	8.58582	Not found	False	[]		large intestine benign neoplasm
finasteride		True	8.58582	Not found	False	[]		pleomorphic adenoma
finasteride		True	8.58582	Not found	False	[]		application site bruise
finasteride		True	2.1786700000000003	Not found	False	[]		squamous cell carcinoma of the tongue
finasteride		True	3.163397	Not found	False	[]		eye contusion
finasteride		True	3.797858	Not found	False	[]		meniscus injury
finasteride		True	8.58582	Not found	False	[]		post procedural contusion
finasteride		True	4.13403	Not found	False	[]		malignant neoplasm of unknown primary site
finasteride		True	8.58582	Not found	False	[]		squamous cell carcinoma of head and neck
finasteride		True	2.1786700000000003	Not found	False	[]		squamous cell carcinoma of lung
finasteride		True	19.13403	Not found	False	[]		dyshidrotic eczema
finasteride		True	8.58582	Not found	False	[]		hand dermatitis
finasteride		True	8.58582	Not found	False	[]		intraductal proliferative breast lesion
finasteride		True	6.021247	Not found	False	[]		invasive ductal breast carcinoma
finasteride		True	3.77529	Not found	False	[]		vascular pain
finasteride		True	14.087182	Not found	False	[]		cervical radiculopathy
finasteride		True	8.58582	Not found	False	[]		neutrophilic dermatosis
finasteride		True	8.58582	Not found	False	[]		diffuse alopecia
finasteride		True	1.38201	Not found	False	[]		intentional underdose
finasteride		True	3.595714	Not found	False	[]		faeces soft
finasteride		True	1.085315	Not found	False	[]		intentional product misuse
finasteride		True	14.087182	Not found	False	[]		peripheral venous disease
finasteride		True	3.77529	Not found	False	[]		product packaging confusion
finasteride		True	3.77529	Not found	False	[]		soft tissue sarcoma
chymotrypsin		True	3.83274					neutropenia
chymotrypsin		True	4.217376					dizziness
chymotrypsin		True	8.63527					palpitations
chymotrypsin		True	1.534026					dyspnoea
chymotrypsin		True	3.83274					chest pain
chymotrypsin		True	8.63527					myocardial infarction
chymotrypsin		True	8.63527					constipation
chymotrypsin		True	3.83274					nausea
chymotrypsin		True	8.63527					oropharyngeal pain
chymotrypsin		True	3.83274					cold sweat
chymotrypsin		True	2.23979					condition aggravated
chymotrypsin		True	8.63527					hyperhidrosis
chymotrypsin		True	3.83274					drug hypersensitivity
chymotrypsin		True	1.44525					fall
chymotrypsin		True	8.63527					post procedural complication
chymotrypsin		True	8.63527					muscular weakness
chymotrypsin		True	8.63527					tremor
chymotrypsin		True	8.63527					renal failure
chymotrypsin		True	8.63527					hypoxia
chymotrypsin		True	2.23979					cough
chymotrypsin		True	8.63527					rales
chymotrypsin		True	8.63527					respiratory tract congestion
chymotrypsin		True	8.63527					hypotension
chymotrypsin		True	8.63527					haematoma
caspofungin		True	5.754053	Not found	False	[]		anaemia of chronic disease
caspofungin		True	1.844725	Not found	False	[]		bone marrow failure
caspofungin		True	2.560997	Not found	False	[]		febrile bone marrow aplasia
caspofungin		True	1.012097	Not found	False	[]		pancytopenia
caspofungin		True	1.38217	Not found	False	[]		increased tendency to bruise
caspofungin		True	18.77544	Not found	False	[]		acquired haemophilia
caspofungin		True	2.000669	Not found	False	[]		coagulopathy
caspofungin		True	1.38217	Not found	False	[]		hypocoagulable state
caspofungin		True	8.58595	Not found	False	[]		purpura fulminans
caspofungin		True	3.77544	Not found	False	[]		bone marrow oedema
caspofungin		True	1.197821	Not found	False	[]		haematotoxicity
caspofungin		True	8.58595	Not found	False	[]		hyperviscosity syndrome
caspofungin		True	3.77544	Not found	False	[]		leukostasis syndrome
caspofungin		True	14.087383	Not found	False	[]		haematological malignancy
caspofungin		True	2.17883	Not found	False	[]		myeloproliferative neoplasm
caspofungin		True	2.18966	Not found	False	[]		hyperbilirubinaemia
caspofungin		True	2.055645	Not found	False	[]		intravascular haemolysis
caspofungin		True	1.220279	Not found	False	[]		jaundice
caspofungin		True	1.384949	Not found	False	[]		leukaemia
caspofungin		True	2.17883	Not found	False	[]		blast cell crisis
caspofungin		True	5.125239	Not found	False	[]		acute lymphocytic leukaemia
caspofungin		True	2.17883	Not found	False	[]		acute monocytic leukaemia
caspofungin		True	1.519527	Not found	False	[]		acute myeloid leukaemia
caspofungin		True	8.58595	Not found	False	[]		erythroleukaemia
caspofungin		True	3.77544	Not found	False	[]		hairy cell leukaemia
caspofungin		True	1.5070150000000002	Not found	False	[]		chronic myeloid leukaemia
caspofungin		True	2.17883	Not found	False	[]		lymphocytic leukaemia
caspofungin		True	3.77544	Not found	False	[]		chloroma
caspofungin		True	18.77544	Not found	False	[]		refractory cytopenia with unilineage dysplasia
caspofungin		True	1.307273	Not found	False	[]		lymphoma
caspofungin		True	1.225702	Not found	False	[]		b-cell lymphoma
caspofungin		True	8.58595	Not found	False	[]		b-cell lymphoma stage iii
caspofungin		True	3.163617	Not found	False	[]		adult t-cell lymphoma/leukaemia
caspofungin		True	4.134242	Not found	False	[]		t-cell lymphoma
caspofungin		True	3.77544	Not found	False	[]		anisocytosis
caspofungin		True	8.58595	Not found	False	[]		hypochromasia
caspofungin		True	3.77544	Not found	False	[]		macrocytosis
caspofungin		True	3.77544	Not found	False	[]		atypical mycobacterial lymphadenitis
caspofungin		True	5.754053	Not found	False	[]		lymphangitis
caspofungin		True	3.77544	Not found	False	[]		retroperitoneal lymphadenopathy
caspofungin		True	6.557716	Not found	False	[]		spleen disorder
caspofungin		True	1.127037	Not found	False	[]		splenic infarction
caspofungin		True	3.77544	Not found	False	[]		splenic lesion
caspofungin		True	2.17883	Not found	False	[]		splenic rupture
caspofungin		True	3.163617	Not found	False	[]		pulmonary eosinophilia
caspofungin		True	1.709724	Not found	False	[]		acute febrile neutrophilic dermatosis
caspofungin		True	1.512522	Not found	False	[]		agranulocytosis
caspofungin		True	1.067908	Not found	False	[]		febrile neutropenia
caspofungin		True	1.0919089999999998	Not found	False	[]		neutropenia
caspofungin		True	3.211866	Not found	False	[]		neutropenic colitis
caspofungin		True	18.77544	Not found	False	[]		chronic granulomatous disease
caspofungin		True	3.517434	Not found	False	[]		atrioventricular block
caspofungin		True	2.690092	Not found	False	[]		atrioventricular block complete
caspofungin		True	1.7467750000000002	Not found	False	[]		atrial fibrillation
caspofungin		True	2.17883	Not found	False	[]		sinus arrhythmia
caspofungin		True	1.709724	Not found	False	[]		supraventricular extrasystoles
caspofungin		True	1.14018	Not found	False	[]		supraventricular tachycardia
caspofungin		True	3.77544	Not found	False	[]		cardiac fibrillation
caspofungin		True	1.883794	Not found	False	[]		cardio-respiratory arrest
caspofungin		True	1.709724	Not found	False	[]		pulseless electrical activity
caspofungin		True	1.456804	Not found	False	[]		torsade de pointes
caspofungin		True	1.38217	Not found	False	[]		atrial thrombosis
caspofungin		True	1.331603	Not found	False	[]		haemoptysis
caspofungin		True	2.17883	Not found	False	[]		dyspnoea at rest
caspofungin		True	1.705642	Not found	False	[]		mitral valve incompetence
caspofungin		True	1.38217	Not found	False	[]		mitral valve prolapse
caspofungin		True	1.225702	Not found	False	[]		arteriosclerosis coronary artery
caspofungin		True	2.17883	Not found	False	[]		coronary artery aneurysm
caspofungin		True	2.5171170000000003	Not found	False	[]		coronary artery occlusion
caspofungin		True	2.17883	Not found	False	[]		endocarditis enterococcal
caspofungin		True	5.754053	Not found	False	[]		endocarditis candida
caspofungin		True	9.423051	Not found	False	[]		fungal endocarditis
caspofungin		True	2.28942	Not found	False	[]		endocarditis
caspofungin		True	1.127037	Not found	False	[]		cardiac failure acute
caspofungin		True	1.307273	Not found	False	[]		cardiogenic shock
caspofungin		True	1.592205	Not found	False	[]		cardiopulmonary failure
caspofungin		True	8.58595	Not found	False	[]		cardiorenal syndrome
caspofungin		True	1.272957	Not found	False	[]		acute pulmonary oedema
caspofungin		True	1.164092	Not found	False	[]		pulmonary oedema
caspofungin		True	8.58595	Not found	False	[]		cor pulmonale
caspofungin		True	1.130742	Not found	False	[]		cardiomyopathy
caspofungin		True	2.17883	Not found	False	[]		myocarditis mycotic
caspofungin		True	8.58595	Not found	False	[]		cardiac aneurysm
caspofungin		True	1.38217	Not found	False	[]		dilatation atrial
caspofungin		True	2.129416	Not found	False	[]		dilatation ventricular
caspofungin		True	18.77544	Not found	False	[]		right ventricular dysfunction
caspofungin		True	3.634815	Not found	False	[]		ventricular hypokinesia
caspofungin		True	6.140063	Not found	False	[]		myocarditis
caspofungin		True	8.58595	Not found	False	[]		pericarditis infective
caspofungin		True	2.6123510000000003	Not found	False	[]		pericarditis
caspofungin		True	8.58595	Not found	False	[]		pericarditis constrictive
caspofungin		True	1.059422	Not found	False	[]		pericardial effusion
caspofungin		True	1.38217	Not found	False	[]		pericardial haemorrhage
caspofungin		True	8.58595	Not found	False	[]		pneumopericardium
caspofungin		True	1.3946889999999998	Not found	False	[]		aplasia
caspofungin		True	8.58595	Not found	False	[]		porphyria
caspofungin		True	1.38217	Not found	False	[]		otitis externa
caspofungin		True	1.709724	Not found	False	[]		deafness bilateral
caspofungin		True	3.77544	Not found	False	[]		deafness transitory
caspofungin		True	2.17883	Not found	False	[]		steroid withdrawal syndrome
caspofungin		True	2.17883	Not found	False	[]		type 1 diabetes mellitus
caspofungin		True	3.77544	Not found	False	[]		thyroiditis
caspofungin		True	2.055645	Not found	False	[]		exophthalmos
caspofungin		True	8.58595	Not found	False	[]		benign neoplasm of thyroid gland
caspofungin		True	3.77544	Not found	False	[]		eye oedema
caspofungin		True	5.484051	Not found	False	[]		conjunctival haemorrhage
caspofungin		True	8.58595	Not found	False	[]		corneal infection
caspofungin		True	3.77544	Not found	False	[]		eyelid irritation
caspofungin		True	1.38217	Not found	False	[]		candida endophthalmitis
caspofungin		True	9.000232	Not found	False	[]		parophthalmia
caspofungin		True	2.272713	Not found	False	[]		periorbital oedema
caspofungin		True	14.087383	Not found	False	[]		chorioretinitis
caspofungin		True	2.17883	Not found	False	[]		choroiditis
caspofungin		True	3.77544	Not found	False	[]		retinal vasculitis
caspofungin		True	18.77544	Not found	False	[]		retinitis
caspofungin		True	2.17883	Not found	False	[]		vitritis
caspofungin		True	1.38217	Not found	False	[]		strabismus
caspofungin		True	1.225702	Not found	False	[]		papilloedema
caspofungin		True	2.17883	Not found	False	[]		maculopathy
caspofungin		True	5.754053	Not found	False	[]		amaurosis
caspofungin		True	2.5171170000000003	Not found	False	[]		proctalgia
caspofungin		True	5.754053	Not found	False	[]		anorectal discomfort
caspofungin		True	2.5171170000000003	Not found	False	[]		tooth abscess
caspofungin		True	1.057492	Not found	False	[]		pancreatitis
caspofungin		True	3.77544	Not found	False	[]		pancreatic disorder
caspofungin		True	2.17883	Not found	False	[]		abdominal compartment syndrome
caspofungin		True	1.654259	Not found	False	[]		acute graft versus host disease in intestine
caspofungin		True	2.17883	Not found	False	[]		gastrointestinal anastomotic leak
caspofungin		True	3.77544	Not found	False	[]		gastrointestinal oedema
caspofungin		True	2.17883	Not found	False	[]		gastrointestinal stoma complication
caspofungin		True	8.58595	Not found	False	[]		intestine transplant rejection
caspofungin		True	2.17883	Not found	False	[]		intra-abdominal haematoma
caspofungin		True	8.58595	Not found	False	[]		gastrointestinal fistula
caspofungin		True	3.77544	Not found	False	[]		intestinal fistula
caspofungin		True	3.77544	Not found	False	[]		crest syndrome
caspofungin		True	3.77544	Not found	False	[]		oesophageal haemorrhage
caspofungin		True	2.17883	Not found	False	[]		oesophageal varices haemorrhage
caspofungin		True	8.58595	Not found	False	[]		anal haemorrhage
caspofungin		True	2.5171170000000003	Not found	False	[]		intestinal haemorrhage
caspofungin		True	3.163617	Not found	False	[]		large intestinal haemorrhage
caspofungin		True	1.139353	Not found	False	[]		gastrointestinal haemorrhage
caspofungin		True	1.225702	Not found	False	[]		intra-abdominal haemorrhage
caspofungin		True	4.122301	Not found	False	[]		lower gastrointestinal haemorrhage
caspofungin		True	8.58595	Not found	False	[]		cryptosporidiosis infection
caspofungin		True	11.394853	Not found	False	[]		abdominal infection
caspofungin		True	1.049775	Not found	False	[]		abdominal sepsis
caspofungin		True	5.754053	Not found	False	[]		gastrointestinal candidiasis
caspofungin		True	14.087383	Not found	False	[]		gastrointestinal fungal infection
caspofungin		True	2.342071	Not found	False	[]		cytomegalovirus colitis
caspofungin		True	1.667539	Not found	False	[]		cytomegalovirus enterocolitis
caspofungin		True	2.17883	Not found	False	[]		enterocolitis bacterial
caspofungin		True	1.709724	Not found	False	[]		enterocolitis infectious
caspofungin		True	2.17883	Not found	False	[]		cytomegalovirus oesophagitis
caspofungin		True	9.000232	Not found	False	[]		fungal oesophagitis
caspofungin		True	1.275049	Not found	False	[]		oesophageal candidiasis
caspofungin		True	8.58595	Not found	False	[]		oesophageal infection
caspofungin		True	3.59598	Not found	False	[]		fungal peritonitis
caspofungin		True	2.17883	Not found	False	[]		peritoneal candidiasis
caspofungin		True	2.505553	Not found	False	[]		colitis ischaemic
caspofungin		True	1.184104	Not found	False	[]		colitis
caspofungin		True	1.4527	Not found	False	[]		enterocolitis
caspofungin		True	2.055645	Not found	False	[]		gastrointestinal toxicity
caspofungin		True	8.58595	Not found	False	[]		necrotising enterocolitis neonatal
caspofungin		True	4.293221	Not found	False	[]		impaired gastric emptying
caspofungin		True	1.5070150000000002	Not found	False	[]		hiccups
caspofungin		True	8.58595	Not found	False	[]		small intestinal stenosis
caspofungin		True	2.17883	Not found	False	[]		gastrointestinal obstruction
caspofungin		True	18.77544	Not found	False	[]		oesophageal stenosis
caspofungin		True	5.27002	Not found	False	[]		rectal ulcer
caspofungin		True	4.134242	Not found	False	[]		ileal perforation
caspofungin		True	2.10435	Not found	False	[]		large intestine perforation
caspofungin		True	8.58595	Not found	False	[]		splenic artery aneurysm
caspofungin		True	4.134242	Not found	False	[]		mesenteric vein thrombosis
caspofungin		True	9.183787	Not found	False	[]		varices oesophageal
caspofungin		True	1.709724	Not found	False	[]		malabsorption
caspofungin		True	4.134242	Not found	False	[]		lip blister
caspofungin		True	3.59598	Not found	False	[]		lip erosion
caspofungin		True	1.184104	Not found	False	[]		mouth haemorrhage
caspofungin		True	1.601202	Not found	False	[]		oral candidiasis
caspofungin		True	1.555562	Not found	False	[]		oral herpes
caspofungin		True	1.941397	Not found	False	[]		pharyngitis
caspofungin		True	3.77544	Not found	False	[]		oral mucosal exfoliation
caspofungin		True	3.59598	Not found	False	[]		oral mucosa erosion
caspofungin		True	8.58595	Not found	False	[]		pelvic fluid collection
caspofungin		True	8.58595	Not found	False	[]		peritoneal disorder
caspofungin		True	2.613687	Not found	False	[]		peritonitis
caspofungin		True	3.77544	Not found	False	[]		abdominal adhesions
caspofungin		True	2.055645	Not found	False	[]		tongue ulceration
caspofungin		True	1.225702	Not found	False	[]		tongue oedema
caspofungin		True	3.163617	Not found	False	[]		gastrointestinal sounds abnormal
caspofungin		True	8.58595	Not found	False	[]		vessel puncture site haemorrhage
caspofungin		True	1.298855	Not found	False	[]		device related infection
caspofungin		True	1.38217	Not found	False	[]		complication associated with device
caspofungin		True	1.049775	Not found	False	[]		catheter site erythema
caspofungin		True	1.225702	Not found	False	[]		catheter site infection
caspofungin		True	1.246215	Not found	False	[]		vascular device infection
caspofungin		True	1.38217	Not found	False	[]		infusion site rash
caspofungin		True	1.043432	Not found	False	[]		hypothermia
caspofungin		True	2.17883	Not found	False	[]		post procedural fever
caspofungin		True	2.0190165	Not found	False	[]		death
caspofungin		True	8.58595	Not found	False	[]		death neonatal
caspofungin		True	2.17883	Not found	False	[]		stillbirth
caspofungin		True	1.709724	Not found	False	[]		decreased activity
caspofungin		True	1.043432	Not found	False	[]		peripheral coldness
caspofungin		True	1.007344	Not found	False	[]		condition aggravated
caspofungin		True	1.700016	Not found	False	[]		general physical health deterioration
caspofungin		True	2.667011	Not found	False	[]		general symptom
caspofungin		True	1.777764	Not found	False	[]		ill-defined disorder
caspofungin		True	1.669868	Not found	False	[]		multi-organ disorder
caspofungin		True	2.8592489	Not found	False	[]		multiple organ dysfunction syndrome
caspofungin		True	11.773249000000002	Not found	False	[]		organ failure
caspofungin		True	1.716862	Not found	False	[]		pallor
caspofungin		True	4.293221	Not found	False	[]		mucosal erosion
caspofungin		True	5.27002	Not found	False	[]		mucosal haemorrhage
caspofungin		True	1.596043	Not found	False	[]		mucosal inflammation
caspofungin		True	4.416653	Not found	False	[]		capillary leak syndrome
caspofungin		True	1.103253	Not found	False	[]		generalised oedema
caspofungin		True	1.4407800000000002	Found	False	[]	edema	oedema
caspofungin		True	1.709724	Not found	False	[]		facial pain
caspofungin		True	1.38217	Not found	False	[]		cell death
caspofungin		True	3.77544	Not found	False	[]		bile duct obstruction
caspofungin		True	8.58595	Not found	False	[]		biliary fistula
caspofungin		True	204.276172	Not found	False	[]		dilatation intrahepatic duct acquired
caspofungin		True	6.736541	Not found	False	[]		post procedural bile leak
caspofungin		True	1.945904	Not found	False	[]		cholecystitis acute
caspofungin		True	2.17883	Not found	False	[]		cholecystitis infective
caspofungin		True	1.696941	Not found	False	[]		cholelithiasis
caspofungin		True	8.58595	Not found	False	[]		gallbladder polyp
caspofungin		True	2.60035	Not found	False	[]		cholestasis
caspofungin		True	1.475078	Not found	False	[]		hepatitis cholestatic
caspofungin		True	3.2425930000000003	Not found	False	[]		jaundice cholestatic
caspofungin		True	2.17883	Not found	False	[]		complications of transplanted liver
caspofungin		True	38.88217	Not found	False	[]		hepatic infection
caspofungin		True	3.8439	Not found	False	[]		hepatic lesion
caspofungin		True	1.384949	Found	False	['uncommon']	liver damage	liver injury
caspofungin		True	1.4527	Not found	False	[]		hypoproteinaemia
caspofungin		True	2.079266	Not found	False	[]		acute hepatic failure
caspofungin		True	1.374889	Not found	False	[]		hepatic encephalopathy
caspofungin		True	2.1380470000000003	Not found	False	[]		hepatic failure
caspofungin		True	2.17883	Not found	False	[]		hepatorenal failure
caspofungin		True	28.8455	Not found	False	[]		hepatic infection fungal
caspofungin		True	2.129416	Not found	False	[]		liver abscess
caspofungin		True	3.163617	Not found	False	[]		hepatic artery thrombosis
caspofungin		True	1.38217	Not found	False	[]		hepatic haematoma
caspofungin		True	3.77544	Not found	False	[]		hepatic haemorrhage
caspofungin		True	3.77544	Not found	False	[]		hepatic vein occlusion
caspofungin		True	3.77544	Not found	False	[]		hepatic vein thrombosis
caspofungin		True	3.59598	Not found	False	[]		portal hypertension
caspofungin		True	5.126711	Not found	False	[]		venoocclusive liver disease
caspofungin		True	1.154217	Not found	False	[]		hepatomegaly
caspofungin		True	1.240384	Not found	False	[]		acute graft versus host disease in liver
caspofungin		True	3.408784	Not found	False	[]		autoimmune hepatitis
caspofungin		True	1.912693	Not found	False	[]		hepatitis
caspofungin		True	8.58595	Not found	False	[]		granulomatous liver disease
caspofungin		True	4.378291	Not found	False	[]		hepatic necrosis
caspofungin		True	5.266884999999999	Not found	False	[]		hepatitis fulminant
caspofungin		True	6.72938	Not found	False	[]		hepatitis toxic
caspofungin		True	1.275049	Not found	False	[]		hepatocellular injury
caspofungin		True	5.188989	Not found	False	[]		hepatotoxicity
caspofungin		True	5.680319	Not found	False	[]		mixed liver injury
caspofungin		True	3.163617	Not found	False	[]		hepatic neoplasm
caspofungin		True	2.17883	Not found	False	[]		haemangioma of liver
caspofungin		True	1.801161	Not found	False	[]		stevens-johnson syndrome
caspofungin		True	8.58595	Not found	False	[]		type i hypersensitivity
caspofungin		True	1.859556	Not found	False	[]		dermatitis exfoliative
caspofungin		True	2.178529	Not found	False	[]		toxic epidermal necrolysis
caspofungin		True	2.710282	Not found	False	[]		toxic skin eruption
caspofungin		True	1.38217	Not found	False	[]		lupus-like syndrome
caspofungin		True	1.225702	Not found	False	[]		sepsis syndrome
caspofungin		True	2.431948	Not found	False	[]		graft versus host disease
caspofungin		True	1.38217	Not found	False	[]		graft versus host disease in lung
caspofungin		True	1.367911	Not found	False	[]		lung transplant rejection
caspofungin		True	9.293221	Not found	False	[]		cutaneous vasculitis
caspofungin		True	8.58595	Not found	False	[]		palpable purpura
caspofungin		True	9.000232	Not found	False	[]		granulomatosis with polyangiitis
caspofungin		True	5.754053	Not found	False	[]		acquired immunodeficiency syndrome
caspofungin		True	2.076287	Not found	False	[]		hiv infection
caspofungin		True	1.5070150000000002	Not found	False	[]		hypogammaglobulinaemia
caspofungin		True	3.77544	Not found	False	[]		infectious disease carrier
caspofungin		True	1.246215	Not found	False	[]		nosocomial infection
caspofungin		True	1.941397	Not found	False	[]		arthritis bacterial
caspofungin		True	1.940792	Not found	False	[]		bacterial infection
caspofungin		True	1.38217	Not found	False	[]		bacterial pyelonephritis
caspofungin		True	3.073339	Not found	False	[]		bacteroides infection
caspofungin		True	8.58595	Not found	False	[]		sinusitis bacterial
caspofungin		True	2.535023	Not found	False	[]		stenotrophomonas infection
caspofungin		True	3.77544	Not found	False	[]		stenotrophomonas sepsis
caspofungin		True	8.58595	Not found	False	[]		superinfection bacterial
caspofungin		True	3.77544	Not found	False	[]		clostridial sepsis
caspofungin		True	5.754053	Not found	False	[]		gas gangrene
caspofungin		True	3.163617	Not found	False	[]		corynebacterium infection
caspofungin		True	1.38217	Not found	False	[]		enterobacter bacteraemia
caspofungin		True	2.267039	Not found	False	[]		enterobacter infection
caspofungin		True	8.58595	Not found	False	[]		enterobacter pneumonia
caspofungin		True	3.582224	Not found	False	[]		enterococcal bacteraemia
caspofungin		True	2.304629	Not found	False	[]		enterococcal infection
caspofungin		True	5.27161	Not found	False	[]		enterococcal sepsis
caspofungin		True	2.10435	Not found	False	[]		urinary tract infection enterococcal
caspofungin		True	4.020067	Not found	False	[]		escherichia bacteraemia
caspofungin		True	1.025083	Not found	False	[]		escherichia infection
caspofungin		True	1.035734	Not found	False	[]		escherichia sepsis
caspofungin		True	3.77544	Not found	False	[]		pneumonia haemophilus
caspofungin		True	1.38217	Not found	False	[]		klebsiella bacteraemia
caspofungin		True	1.246215	Not found	False	[]		klebsiella sepsis
caspofungin		True	1.854862	Not found	False	[]		pneumonia klebsiella
caspofungin		True	1.38217	Not found	False	[]		pneumonia legionella
caspofungin		True	6.960367	Not found	False	[]		lung infection pseudomonal
caspofungin		True	4.293221	Not found	False	[]		pseudomonal bacteraemia
caspofungin		True	1.6443249999999998	Not found	False	[]		pseudomonal sepsis
caspofungin		True	1.589761	Not found	False	[]		pseudomonas infection
caspofungin		True	1.184104	Not found	False	[]		pneumonia staphylococcal
caspofungin		True	1.251934	Not found	False	[]		staphylococcal bacteraemia
caspofungin		True	1.771398	Not found	False	[]		streptococcal infection
caspofungin		True	12.569841	Not found	False	[]		aspergilloma
caspofungin		True	5.36386	Not found	False	[]		aspergillus infection
caspofungin		True	5.754053	Not found	False	[]		bronchopulmonary aspergillosis
caspofungin		True	10.652136	Not found	False	[]		cerebral aspergillosis
caspofungin		True	2.342071	Not found	False	[]		candida pneumonia
caspofungin		True	4.854215	Not found	False	[]		candida sepsis
caspofungin		True	6.598882	Not found	False	[]		candida infection
caspofungin		True	14.354862	Not found	False	[]		hepatosplenic candidiasis
caspofungin		True	2.5171170000000003	Not found	False	[]		respiratory moniliasis
caspofungin		True	7.865549000000001	Not found	False	[]		systemic candida
caspofungin		True	1.38217	Not found	False	[]		coccidioidomycosis
caspofungin		True	3.77544	Not found	False	[]		disseminated cryptococcosis
caspofungin		True	15.93672	Not found	False	[]		alternaria infection
caspofungin		True	4.134242	Not found	False	[]		arthritis fungal
caspofungin		True	4.293221	Not found	False	[]		cerebral fungal infection
caspofungin		True	5.754053	Not found	False	[]		encephalitis fungal
caspofungin		True	4.745676	Not found	False	[]		fungal infection
caspofungin		True	6.808568	Not found	False	[]		fusarium infection
caspofungin		True	3.77544	Not found	False	[]		geotrichum infection
caspofungin		True	7.070443	Not found	False	[]		mucormycosis
caspofungin		True	18.77544	Not found	False	[]		mycetoma mycotic
caspofungin		True	4.134242	Not found	False	[]		infective aneurysm
caspofungin		True	38.88217	Not found	False	[]		osteomyelitis fungal
caspofungin		True	8.58595	Not found	False	[]		phaeohyphomycosis
caspofungin		True	2.453332	Not found	False	[]		pneumonia fungal
caspofungin		True	3.789616000000001	Not found	False	[]		pulmonary mycosis
caspofungin		True	2.5171170000000003	Not found	False	[]		respiratory tract infection fungal
caspofungin		True	4.998202	Not found	False	[]		scedosporium infection
caspofungin		True	3.969657	Not found	False	[]		systemic mycosis
caspofungin		True	2.17883	Not found	False	[]		torulopsis infection
caspofungin		True	3.8439	Not found	False	[]		trichosporon infection
caspofungin		True	8.58595	Not found	False	[]		pseudallescheria infection
caspofungin		True	1.6443249999999998	Not found	False	[]		osteomyelitis
caspofungin		True	2.129416	Not found	False	[]		brain abscess
caspofungin		True	2.17883	Not found	False	[]		vaginal infection
caspofungin		True	1.025083	Not found	False	[]		abscess
caspofungin		True	2.076287	Not found	False	[]		empyema
caspofungin		True	8.58595	Not found	False	[]		postoperative wound infection
caspofungin		True	1.225702	Not found	False	[]		opportunistic infection
caspofungin		True	3.351593	Not found	False	[]		pathogen resistance
caspofungin		True	8.58595	Not found	False	[]		pelvic infection
caspofungin		True	1.1680723	Not found	False	[]		pneumonia
caspofungin		True	1.226237	Not found	False	[]		lower respiratory tract infection
caspofungin		True	1.037409	Not found	False	[]		lung infection
caspofungin		True	2.17883	Not found	False	[]		pneumonia necrotising
caspofungin		True	2.978178	Not found	False	[]		bacterial sepsis
caspofungin		True	6.378798	Not found	False	[]		fungaemia
caspofungin		True	4.378291	Not found	False	[]		fungal sepsis
caspofungin		True	1.575276	Not found	False	[]		sepsis
caspofungin		True	3.05504	Not found	False	[]		septic embolus
caspofungin		True	2.895086	Not found	False	[]		septic shock
caspofungin		True	3.77544	Not found	False	[]		paronychia
caspofungin		True	1.669868	Not found	False	[]		skin infection
caspofungin		True	1.38217	Not found	False	[]		chronic sinusitis
caspofungin		True	18.77544	Not found	False	[]		peritonsillar abscess
caspofungin		True	8.58595	Not found	False	[]		pharyngeal abscess
caspofungin		True	1.826432	Not found	False	[]		sinusitis
caspofungin		True	7.728183	Not found	False	[]		renal abscess
caspofungin		True	2.17883	Not found	False	[]		acanthamoeba infection
caspofungin		True	1.667539	Not found	False	[]		toxoplasmosis
caspofungin		True	2.98584	Not found	False	[]		adenovirus infection
caspofungin		True	1.38217	Not found	False	[]		pneumonia adenoviral
caspofungin		True	1.1189810000000002	Not found	False	[]		epstein-barr virus infection
caspofungin		True	9.000232	Not found	False	[]		jc virus infection
caspofungin		True	3.408784	Not found	False	[]		polyomavirus-associated nephropathy
caspofungin		True	2.17883	Not found	False	[]		pneumonia respiratory syncytial viral
caspofungin		True	2.290602	Not found	False	[]		respiratory syncytial virus infection
caspofungin		True	1.367911	Not found	False	[]		encephalitis viral
caspofungin		True	19.134242	Not found	False	[]		metapneumovirus infection
caspofungin		True	1.709724	Not found	False	[]		pneumonia viral
caspofungin		True	3.77544	Not found	False	[]		pneumonia pseudomonal
caspofungin		True	3.77544	Not found	False	[]		vulvovaginal candidiasis
caspofungin		True	2.17883	Not found	False	[]		bronchitis
caspofungin		True	2.09446	Not found	False	[]		acute generalised exanthematous pustulosis
caspofungin		True	8.58595	Not found	False	[]		alcohol poisoning
caspofungin		True	1.4527	Not found	False	[]		differentiation syndrome
caspofungin		True	8.58595	Not found	False	[]		splenic haematoma
caspofungin		True	2.17883	Not found	False	[]		arterial rupture
caspofungin		True	1.6935070000000003	Not found	False	[]		subdural haematoma
caspofungin		True	1.684505	Not found	False	[]		pneumothorax
caspofungin		True	9.183787	Not found	False	[]		traumatic lung injury
caspofungin		True	2.5171170000000003	Not found	False	[]		tendon rupture
caspofungin		True	1.38217	Not found	False	[]		nerve injury
caspofungin		True	1.709724	Not found	False	[]		eschar
caspofungin		True	1.38217	Not found	False	[]		face injury
caspofungin		True	3.77544	Not found	False	[]		incorrect product dosage form administered
caspofungin		True	1.855493	Not found	False	[]		overdose
caspofungin		True	2.17883	Not found	False	[]		anaesthetic complication
caspofungin		True	8.58595	Not found	False	[]		cardiac valve replacement complication
caspofungin		True	1.883802	Found	False	[]	phlebitis	phlebitis
caspofungin		True	8.58595	Not found	False	[]		reperfusion injury
caspofungin		True	3.77544	Not found	False	[]		anastomotic haemorrhage
caspofungin		True	3.77544	Not found	False	[]		anastomotic stenosis
caspofungin		True	2.5171170000000003	Not found	False	[]		delayed engraftment
caspofungin		True	18.77544	Not found	False	[]		failure to anastomose
caspofungin		True	2.756381	Not found	False	[]		transplant dysfunction
caspofungin		True	1.132592	Not found	False	[]		post procedural complication
caspofungin		True	2.210295	Not found	False	[]		transplant failure
caspofungin		True	13.793365	Not found	False	[]		idiopathic pneumonia syndrome
caspofungin		True	2.17883	Not found	False	[]		weaning failure
caspofungin		True	5.754053	Not found	False	[]		blood stem cell transplant failure
caspofungin		True	8.58595	Not found	False	[]		endotracheal intubation complication
caspofungin		True	1.28762	Not found	False	[]		lactic acidosis
caspofungin		True	2.341824	Not found	False	[]		acidosis
caspofungin		True	2.4838746	Not found	False	[]		respiratory failure
caspofungin		True	8.58595	Not found	False	[]		diet refusal
caspofungin		True	1.154217	Not found	False	[]		hypomagnesaemia
caspofungin		True	1.275049	Not found	False	[]		hypophosphataemia
caspofungin		True	1.225702	Not found	False	[]		nephrogenic diabetes insipidus
caspofungin		True	8.58595	Not found	False	[]		fluid imbalance
caspofungin		True	1.514633	Found	False	[]	hypokalemia	hypokalaemia
caspofungin		True	2.748405	Not found	False	[]		hypovolaemia
caspofungin		True	1.149831	Not found	False	[]		fluid retention
caspofungin		True	2.290602	Not found	False	[]		metabolic disorder
caspofungin		True	1.7976379999999998	Not found	False	[]		metabolic encephalopathy
caspofungin		True	1.38217	Not found	False	[]		bone infarction
caspofungin		True	38.88217	Not found	False	[]		extraskeletal ossification
caspofungin		True	1.855291	Not found	False	[]		arthritis
caspofungin		True	2.17883	Not found	False	[]		spinal osteoarthritis
caspofungin		True	9.000232	Not found	False	[]		spondylitis
caspofungin		True	3.163617	Not found	False	[]		muscle contractions involuntary
caspofungin		True	1.246215	Not found	False	[]		muscle rigidity
caspofungin		True	6.736541	Not found	False	[]		torticollis
caspofungin		True	3.163617	Not found	False	[]		fasciitis
caspofungin		True	8.58595	Not found	False	[]		soft tissue haemorrhage
caspofungin		True	2.17883	Not found	False	[]		soft tissue necrosis
caspofungin		True	8.58595	Not found	False	[]		osteonecrosis
caspofungin		True	3.163617	Not found	False	[]		musculoskeletal pain
caspofungin		True	8.58595	Not found	False	[]		metastases to skin
caspofungin		True	8.58595	Not found	False	[]		germ cell cancer
caspofungin		True	4.134242	Not found	False	[]		neoplasm
caspofungin		True	1.38217	Not found	False	[]		cancer pain
caspofungin		True	8.58595	Not found	False	[]		tumour associated fever
caspofungin		True	2.17883	Not found	False	[]		tumour flare
caspofungin		True	1.5070150000000002	Not found	False	[]		renal cyst
caspofungin		True	1.38217	Not found	False	[]		ovarian cyst
caspofungin		True	5.754053	Not found	False	[]		ovarian cancer
caspofungin		True	8.58595	Not found	False	[]		testicular neoplasm
caspofungin		True	8.58595	Not found	False	[]		paranasal cyst
caspofungin		True	3.77544	Not found	False	[]		lung adenocarcinoma
caspofungin		True	2.17883	Not found	False	[]		cns ventriculitis
caspofungin		True	2.17883	Not found	False	[]		carotid artery occlusion
caspofungin		True	2.055645	Not found	False	[]		cerebellar infarction
caspofungin		True	1.372897	Not found	False	[]		cerebral haemorrhage
caspofungin		True	1.132592	Not found	False	[]		cerebral infarction
caspofungin		True	1.095552	Not found	False	[]		haemorrhage intracranial
caspofungin		True	28.8455	Not found	False	[]		intracranial haematoma
caspofungin		True	3.77544	Not found	False	[]		intracranial venous sinus thrombosis
caspofungin		True	1.854862	Not found	False	[]		facial paralysis
caspofungin		True	1.38217	Not found	False	[]		vocal cord paresis
caspofungin		True	1.705642	Not found	False	[]		leukoencephalopathy
caspofungin		True	1.054316	Not found	False	[]		brain oedema
caspofungin		True	28.8455	Not found	False	[]		basal ganglion degeneration
caspofungin		True	1.945904	Not found	False	[]		hemiplegia
caspofungin		True	1.669868	Not found	False	[]		coordination abnormal
caspofungin		True	1.248155	Not found	False	[]		coma
caspofungin		True	3.77544	Not found	False	[]		apraxia
caspofungin		True	2.17883	Not found	False	[]		brain stem syndrome
caspofungin		True	1.197821	Not found	False	[]		central nervous system lesion
caspofungin		True	1.4407800000000002	Not found	False	[]		cerebral disorder
caspofungin		True	1.172909	Not found	False	[]		nervous system disorder
caspofungin		True	8.58595	Not found	False	[]		unresponsive to stimuli
caspofungin		True	3.77544	Not found	False	[]		loss of proprioception
caspofungin		True	8.58595	Not found	False	[]		decreased vibratory sense
caspofungin		True	1.225702	Not found	False	[]		incoherent
caspofungin		True	2.667011	Not found	False	[]		logorrhoea
caspofungin		True	1.088909	Not found	False	[]		serotonin syndrome
caspofungin		True	1.38217	Not found	False	[]		myoclonic epilepsy
caspofungin		True	1.049775	Not found	False	[]		partial seizures
caspofungin		True	2.17883	Not found	False	[]		initial insomnia
caspofungin		True	3.05504	Not found	False	[]		neuropathy peripheral
caspofungin		True	3.163617	Not found	False	[]		generalised tonic-clonic seizure
caspofungin		True	1.38217	Not found	False	[]		obsessive thoughts
caspofungin		True	8.58595	Not found	False	[]		language disorder
caspofungin		True	28.8455	Not found	False	[]		pressure of speech
caspofungin		True	2.17883	Not found	False	[]		major depression
caspofungin		True	2.17883	Not found	False	[]		depressive symptom
caspofungin		True	3.517434	Not found	False	[]		mania
caspofungin		True	12.569841	Not found	False	[]		affective disorder
caspofungin		True	8.58595	Not found	False	[]		hypervigilance
caspofungin		True	3.77544	Not found	False	[]		schizophrenia
caspofungin		True	2.17883	Not found	False	[]		bladder dilatation
caspofungin		True	2.055645	Not found	False	[]		bladder disorder
caspofungin		True	2.5171170000000003	Not found	False	[]		urinary bladder haemorrhage
caspofungin		True	1.138856	Not found	False	[]		nephropathy
caspofungin		True	2.574753	Not found	False	[]		renal tubular disorder
caspofungin		True	1.456804	Not found	False	[]		anuria
caspofungin		True	1.5241479999999998	Not found	False	[]		renal failure
caspofungin		True	1.225702	Not found	False	[]		ureteric obstruction
caspofungin		True	3.77544	Not found	False	[]		bladder spasm
caspofungin		True	3.77544	Not found	False	[]		pyuria
caspofungin		True	8.58595	Not found	False	[]		genital erosion
caspofungin		True	3.77544	Not found	False	[]		genital lesion
caspofungin		True	8.58595	Not found	False	[]		bronchial fistula
caspofungin		True	2.5171170000000003	Not found	False	[]		bronchial secretion retention
caspofungin		True	1.052103	Not found	False	[]		pneumonia aspiration
caspofungin		True	2.0422	Not found	False	[]		pneumonitis
caspofungin		True	2.080168	Not found	False	[]		lung infiltration
caspofungin		True	9.000232	Not found	False	[]		organising pneumonia
caspofungin		True	2.055645	Not found	False	[]		pulmonary necrosis
caspofungin		True	2.475283	Not found	False	[]		acute respiratory distress syndrome
caspofungin		True	3.77544	Not found	False	[]		pleural adhesion
caspofungin		True	1.324974	Not found	False	[]		pleural effusion
caspofungin		True	3.100463	Not found	False	[]		pulmonary hypertension
caspofungin		True	1.38217	Not found	False	[]		pulmonary infarction
caspofungin		True	1.807733	Not found	False	[]		respiratory distress
caspofungin		True	2.076287	Not found	False	[]		pleuritic pain
caspofungin		True	2.884983	Not found	False	[]		pulmonary haemorrhage
caspofungin		True	2.009445	Not found	False	[]		acute respiratory failure
caspofungin		True	9.000232	Not found	False	[]		chronic respiratory failure
caspofungin		True	2.17883	Not found	False	[]		respiration abnormal
caspofungin		True	2.095273	Not found	False	[]		lung disorder
caspofungin		True	1.555562	Not found	False	[]		pulmonary mass
caspofungin		True	1.104132	Not found	False	[]		respiratory disorder
caspofungin		True	3.77544	Not found	False	[]		pulmonary hilum mass
caspofungin		True	8.58595	Not found	False	[]		paranasal sinus hypersecretion
caspofungin		True	1.38217	Not found	False	[]		pharyngeal ulceration
caspofungin		True	8.58595	Not found	False	[]		tracheal stenosis
caspofungin		True	9.000232	Not found	False	[]		tracheal ulcer
caspofungin		True	1.667539	Not found	False	[]		actinic keratosis
caspofungin		True	3.77544	Not found	False	[]		precancerous skin lesion
caspofungin		True	3.77544	Not found	False	[]		pseudoporphyria
caspofungin		True	2.079266	Not found	False	[]		skin lesion
caspofungin		True	3.073339	Not found	False	[]		nikolsky's sign
caspofungin		True	8.58595	Not found	False	[]		lichen planus
caspofungin		True	1.367911	Not found	False	[]		rash morbilliform
caspofungin		True	5.27002	Not found	False	[]		rash scarlatiniform
caspofungin		True	3.77544	Not found	False	[]		skin mass
caspofungin		True	18.77544	Not found	False	[]		nail discolouration
caspofungin		True	1.38217	Not found	False	[]		livedo reticularis
caspofungin		True	2.17883	Not found	False	[]		vasodilatation
caspofungin		True	8.58595	Found	False	[]	rash	rash
caspofungin		True	2.17883	Not found	False	[]		arterial occlusive disease
caspofungin		True	2.17883	Not found	False	[]		vascular occlusion
caspofungin		True	1.38217	Not found	False	[]		peripheral arterial occlusive disease
caspofungin		True	1.38217	Not found	False	[]		poor peripheral circulation
caspofungin		True	1.709724	Not found	False	[]		blood pressure fluctuation
caspofungin		True	4.998202	Not found	False	[]		hypoperfusion
caspofungin		True	1.7976379999999998	Not found	False	[]		hypovolaemic shock
caspofungin		True	1.103158	Not found	False	[]		shock
caspofungin		True	1.011532	Not found	False	[]		hypotension
caspofungin		True	2.17883	Not found	False	[]		aortic thrombosis
caspofungin		True	2.17883	Not found	False	[]		pelvic venous thrombosis
caspofungin		True	1.5070150000000002	Found	False	[]	thrombophlebitis	thrombophlebitis
caspofungin		True	1.4527	Not found	False	[]		angiopathy
caspofungin		True	8.58595	Not found	False	[]		arterial disorder
caspofungin		True	1.188966	Not found	False	[]		haemodynamic instability
caspofungin		True	4.970867	Not found	False	[]		venoocclusive disease
caspofungin		True	1.0420429999999998	Not found	False	[]		haemorrhage
caspofungin		True	3.163617	Not found	False	[]		varicose vein
caspofungin		True	1.38217	Not found	False	[]		vitreous floaters
caspofungin		True	2.17883	Not found	False	[]		graft versus host disease in gastrointestinal tract
caspofungin		True	3.659114	Not found	False	[]		drug-induced liver injury
caspofungin		True	2.667011	Not found	False	[]		graft versus host disease in liver
caspofungin		True	1.771398	Not found	False	[]		graft versus host disease in skin
caspofungin		True	8.58595	Not found	False	[]		infective pulmonary exacerbation of cystic fibrosis
caspofungin		True	8.58595	Not found	False	[]		transfusion related complication
caspofungin		True	1.100459	Not found	False	[]		posterior reversible encephalopathy syndrome
caspofungin		True	3.163617	Not found	False	[]		papule
caspofungin		True	5.484051	Not found	False	[]		prescribed overdose
caspofungin		True	3.77544	Not found	False	[]		incorrect dosage administered
caspofungin		True	2.17883	Not found	False	[]		expired product administered
defibrotide		True	1.377505	Not found	False	[]		bone marrow failure
defibrotide		True	2.284773	Not found	False	[]		thrombotic microangiopathy
defibrotide		True	2.18405	Not found	False	[]		haemolytic uraemic syndrome
defibrotide		True	8.590209999999999	Not found	False	[]		microangiopathic haemolytic anaemia
defibrotide		True	32.684583	Not found	False	[]		haemolysis
defibrotide		True	1.864259	Not found	False	[]		hyperbilirubinaemia
defibrotide		True	15.243911	Not found	False	[]		jaundice
defibrotide		True	1.38757	Not found	False	[]		hepatosplenomegaly
defibrotide		True	3.78037	Not found	False	[]		tachyarrhythmia
defibrotide		True	1.38757	Not found	False	[]		sinus tachycardia
defibrotide		True	5.760671	Not found	False	[]		cardio-respiratory arrest
defibrotide		True	8.590209999999999	Not found	False	[]		cardiac disorder
defibrotide		True	8.590209999999999	Not found	False	[]		coronary artery disease
defibrotide		True	4.959499	Not found	False	[]		ascites
defibrotide		True	8.590209999999999	Not found	False	[]		aplasia
defibrotide		True	28.85072	Not found	False	[]		ear infection
defibrotide		True	18.78037	Not found	False	[]		retinitis
defibrotide		True	8.590209999999999	Not found	False	[]		proctalgia
defibrotide		True	2.676105	Not found	False	[]		acute graft versus host disease in intestine
defibrotide		True	4.46381	Not found	False	[]		gastrointestinal haemorrhage
defibrotide		True	9.00627	Not found	False	[]		haematemesis
defibrotide		True	2.18405	Not found	False	[]		gastroenteritis
defibrotide		True	18.78037	Not found	False	[]		gastroenteritis viral
defibrotide		True	5.760671	Not found	False	[]		oesophagitis
defibrotide		True	8.590209999999999	Not found	False	[]		abnormal faeces
defibrotide		True	1.38757	Not found	False	[]		ileus
defibrotide		True	3.78037	Not found	False	[]		infusion related reaction
defibrotide		True	1.057648	Not found	False	[]		general physical health deterioration
defibrotide		True	5.024922	Not found	False	[]		multiple organ dysfunction syndrome
defibrotide		True	8.590209999999999	Not found	False	[]		organ failure
defibrotide		True	8.590209999999999	Not found	False	[]		inflammation
defibrotide		True	2.762521	Not found	False	[]		mucosal inflammation
defibrotide		True	3.78037	Not found	False	[]		capillary leak syndrome
defibrotide		True	3.530071	Not found	False	[]		oedema
defibrotide		True	5.760671	Not found	False	[]		cholecystitis
defibrotide		True	8.590209999999999	Not found	False	[]		cholelithiasis
defibrotide		True	24.170844	Not found	False	[]		cholestasis
defibrotide		True	4.46381	Not found	False	[]		liver disorder
defibrotide		True	1.38757	Not found	False	[]		liver injury
defibrotide		True	1.566621	Not found	False	[]		hepatic function abnormal
defibrotide		True	8.590209999999999	Not found	False	[]		acute hepatic failure
defibrotide		True	1.233514	Not found	False	[]		hepatic failure
defibrotide		True	3.78037	Not found	False	[]		hepatic fibrosis
defibrotide		True	3.78037	Not found	False	[]		liver abscess
defibrotide		True	5.370121	Not found	False	[]		venoocclusive liver disease
defibrotide		True	5.760671	Not found	False	[]		hepatomegaly
defibrotide		True	3.78037	Not found	False	[]		hepatitis acute
defibrotide		True	69.252385	Not found	False	[]		toxic epidermal necrolysis
defibrotide		True	3.78037	Not found	False	[]		anaphylactic shock
defibrotide		True	2.18405	Not found	False	[]		immune system disorder
defibrotide		True	1.535559	Not found	False	[]		graft versus host disease
defibrotide		True	18.78037	Not found	False	[]		enterococcal infection
defibrotide		True	2.18405	Not found	False	[]		enterococcal sepsis
defibrotide		True	1.717376	Not found	False	[]		staphylococcal infection
defibrotide		True	28.85072	Not found	False	[]		staphylococcal skin infection
defibrotide		True	2.18405	Not found	False	[]		device related infection
defibrotide		True	2.18405	Found	False	[]	pneumonia	pneumonia
defibrotide		True	12.577765	Not found	False	[]		bacterial sepsis
defibrotide		True	9.377505	Not found	False	[]		adenovirus infection
defibrotide		True	2.227736	Not found	False	[]		cytomegalovirus infection
defibrotide		True	3.082292	Not found	False	[]		herpes zoster
defibrotide		True	5.278312	Not found	False	[]		toxicity to various agents
defibrotide		True	8.590209999999999	Not found	False	[]		renal injury
defibrotide		True	9.191194	Not found	False	[]		blister
defibrotide		True	3.78037	Not found	False	[]		graft complication
defibrotide		True	2.06319	Not found	False	[]		transplant failure
defibrotide		True	4.883096	Not found	False	[]		respiratory failure
defibrotide		True	8.590209999999999	Not found	False	[]		hypomagnesaemia
defibrotide		True	3.78037	Not found	False	[]		hypophosphataemia
defibrotide		True	1.38757	Not found	False	[]		hypernatraemia
defibrotide		True	5.278312	Not found	False	[]		dehydration
defibrotide		True	2.18405	Not found	False	[]		bone pain
defibrotide		True	1.233514	Not found	False	[]		encephalopathy
defibrotide		True	1.717376	Not found	False	[]		depressed level of consciousness
defibrotide		True	4.141222	Not found	False	[]		loss of consciousness
defibrotide		True	15.945011999999998	Not found	False	[]		somnolence
defibrotide		True	2.18405	Not found	False	[]		disorientation
defibrotide		True	8.590209999999999	Not found	False	[]		speech disorder
defibrotide		True	1.38757	Not found	False	[]		generalised tonic-clonic seizure
defibrotide		True	28.85072	Not found	False	[]		neuropathy peripheral
defibrotide		True	8.590209999999999	Not found	False	[]		psychomotor retardation
defibrotide		True	5.760671	Not found	False	[]		hallucination
defibrotide		True	8.590209999999999	Not found	False	[]		hallucinations, mixed
defibrotide		True	9.00627	Not found	False	[]		bladder disorder
defibrotide		True	8.590209999999999	Not found	False	[]		nephropathy
defibrotide		True	6.0405560000000005	Not found	False	[]		renal failure
defibrotide		True	5.427474999999999	Not found	False	[]		acute kidney injury
defibrotide		True	2.057469	Not found	False	[]		renal impairment
defibrotide		True	2.06319	Not found	False	[]		renal tubular necrosis
defibrotide		True	16.883269	Not found	False	[]		haematuria
defibrotide		True	8.590209999999999	Not found	False	[]		diffuse alveolar damage
defibrotide		True	3.06329	Not found	False	[]		pneumonitis
defibrotide		True	4.141222	Not found	False	[]		interstitial lung disease
defibrotide		True	1.6808740000000002	Not found	False	[]		pleural effusion
defibrotide		True	2.18405	Not found	False	[]		pneumothorax
defibrotide		True	8.590209999999999	Not found	False	[]		pulmonary arterial hypertension
defibrotide		True	24.170844	Not found	False	[]		pulmonary hypertension
defibrotide		True	3.419052	Not found	False	[]		respiratory distress
defibrotide		True	8.590209999999999	Not found	False	[]		tachypnoea
defibrotide		True	14.484949	Not found	False	[]		pulmonary haemorrhage
defibrotide		True	1.38757	Not found	False	[]		erythema
defibrotide		True	9.00627	Not found	False	[]		skin exfoliation
defibrotide		True	4.39792	Not found	False	[]		pruritus
defibrotide		True	5.760671	Not found	False	[]		rash maculo-papular
defibrotide		True	8.590209999999999	Not found	False	[]		angiopathy
defibrotide		True	3.78037	Not found	False	[]		microangiopathy
defibrotide		True	8.416015	Not found	False	[]		venoocclusive disease
defibrotide		True	58.92568	Not found	False	[]		graft versus host disease in gastrointestinal tract
defibrotide		True	9.00627	Not found	False	[]		drug-induced liver injury
nifuroxazide		True	2.811091					anaemia
nifuroxazide		True	8.59066					blood loss anaemia
nifuroxazide		True	2.1846					normochromic normocytic anaemia
nifuroxazide		True	3.171598					pancytopenia
nifuroxazide		True	9.191967					purpura
nifuroxazide		True	78.94584					haemolytic anaemia
nifuroxazide		True	8.59066					haemolysis
nifuroxazide		True	12.578593					jaundice
nifuroxazide		True	8.59066					leukaemia recurrent
nifuroxazide		True	3.78088					lymphadenopathy
nifuroxazide		True	48.91085					leukocytosis
nifuroxazide		True	8.59066					lymphopenia
nifuroxazide		True	2.1846					agranulocytosis
nifuroxazide		True	2.1846					neutropenic sepsis
nifuroxazide		True	3.171598					dyspnoea exertional
nifuroxazide		True	8.59066					coronary artery stenosis
nifuroxazide		True	2.1846					cardiogenic shock
nifuroxazide		True	1.38813					pulmonary oedema
nifuroxazide		True	5.279179					cardiomegaly
nifuroxazide		True	18.78088					ventricular hypertrophy
nifuroxazide		True	8.59066					macroglossia
nifuroxazide		True	38.88813					otitis media
nifuroxazide		True	9.006899					hypercalcaemia
nifuroxazide		True	3.78088					visual acuity reduced
nifuroxazide		True	2.1846					diplopia
nifuroxazide		True	2.525297					vision blurred
nifuroxazide		True	4.14195					pancreatitis acute
nifuroxazide		True	3.78088					gastrointestinal disorder
nifuroxazide		True	9.191967					melaena
nifuroxazide		True	19.14195					gastroenteritis
nifuroxazide		True	1.900198					diarrhoea
nifuroxazide		True	3.083229					abdominal distension
nifuroxazide		True	1.37851					abdominal pain upper
nifuroxazide		True	8.59066					hypophagia
nifuroxazide		True	3.78088					odynophagia
nifuroxazide		True	18.78088					peritonitis
nifuroxazide		True	8.59066					pneumoperitoneum
nifuroxazide		True	8.59066					injection site haematoma
nifuroxazide		True	2.1846					injection site haemorrhage
nifuroxazide		True	9.006899					hyperthermia
nifuroxazide		True	2.626252					general physical health deterioration
nifuroxazide		True	4.14195					multiple organ dysfunction syndrome
nifuroxazide		True	9.191967					pallor
nifuroxazide		True	3.78088					face oedema
nifuroxazide		True	8.59066					nodule
nifuroxazide		True	5.761362					cholestasis
nifuroxazide		True	8.59066					acute hepatic failure
nifuroxazide		True	8.59066					hepatic encephalopathy
nifuroxazide		True	8.59066					hepatitis c
nifuroxazide		True	18.78088					autoimmune hepatitis
nifuroxazide		True	5.761362					hepatitis
nifuroxazide		True	2.1846					hepatitis acute
nifuroxazide		True	8.59066					mixed liver injury
nifuroxazide		True	3.78088					stevens-johnson syndrome
nifuroxazide		True	2.1846					toxic epidermal necrolysis
nifuroxazide		True	1.38813					toxic skin eruption
nifuroxazide		True	3.78088					anaphylactic shock
nifuroxazide		True	5.761362					angioedema
nifuroxazide		True	1.23433					urticaria
nifuroxazide		True	18.78088					autoimmune disorder
nifuroxazide		True	3.78088					staphylococcal sepsis
nifuroxazide		True	3.78088					pneumonia
nifuroxazide		True	9.006899					septic shock
nifuroxazide		True	8.59066					pyelonephritis
nifuroxazide		True	14.094692					acute generalised exanthematous pustulosis
nifuroxazide		True	9.006899					blister
nifuroxazide		True	5.279179					decreased appetite
nifuroxazide		True	1.38813					hypocalcaemia
nifuroxazide		True	1.870222					dehydration
nifuroxazide		True	3.78088					encephalopathy
nifuroxazide		True	1.38813					coma
nifuroxazide		True	8.59066					nervous system disorder
nifuroxazide		True	2.1846					carpal tunnel syndrome
nifuroxazide		True	1.23433					seizure
nifuroxazide		True	3.78088					epilepsy
nifuroxazide		True	8.59066					cerebral atrophy
nifuroxazide		True	8.59066					neuropathy peripheral
nifuroxazide		True	8.59066					throat tightness
nifuroxazide		True	2.1846					suicidal ideation
nifuroxazide		True	8.59066					tubulointerstitial nephritis
nifuroxazide		True	2.6280460000000003					acute kidney injury
nifuroxazide		True	19.302684					renal tubular necrosis
nifuroxazide		True	4.302684					haematuria
nifuroxazide		True	5.761362					proteinuria
nifuroxazide		True	8.59066					obstructive airways disorder
nifuroxazide		True	3.78088					pneumonia aspiration
nifuroxazide		True	8.59066					pleural disorder
nifuroxazide		True	1.678002					pulmonary embolism
nifuroxazide		True	9.006899					respiratory distress
nifuroxazide		True	1.38813					respiratory disorder
nifuroxazide		True	5.761362					dry skin
nifuroxazide		True	4.14195					skin lesion
nifuroxazide		True	3.083229					erythema
nifuroxazide		True	8.59066					generalised erythema
nifuroxazide		True	9.006899					rash pruritic
nifuroxazide		True	1.38813					rash macular
nifuroxazide		True	7.339508					rash maculo-papular
nifuroxazide		True	8.59066					acne
nifuroxazide		True	5.761362					circulatory collapse
nifuroxazide		True	3.78088					shock
nifuroxazide		True	3.78088					haemorrhage
nifuroxazide		True	8.59066					clostridium difficile infection
desvenlafaxine		True	1.05071	Not found	False	[]		increased tendency to bruise
desvenlafaxine		True	4.13402	Not found	False	[]		spontaneous haematoma
desvenlafaxine		True	3.77529	Not found	False	[]		factor viii deficiency
desvenlafaxine		True	8.58581	Not found	False	[]		hyperviscosity syndrome
desvenlafaxine		True	3.77529	Not found	False	[]		polycythaemia vera
desvenlafaxine		True	8.58581	Not found	False	[]		paroxysmal nocturnal haemoglobinuria
desvenlafaxine		True	1.382	Not found	False	[]		microangiopathic haemolytic anaemia
desvenlafaxine		True	2.17866	Not found	False	[]		eosinophilic cellulitis
desvenlafaxine		True	1.592142	Not found	False	[]		granulocytopenia
desvenlafaxine		True	1.709481	Not found	False	[]		cardiac discomfort
desvenlafaxine		True	1.14265	Not found	False	[]		dizziness postural
desvenlafaxine		True	1.294737	Not found	False	[]		presyncope
desvenlafaxine		True	2.055405	Not found	False	[]		dyspnoea paroxysmal nocturnal
desvenlafaxine		True	8.58581	Not found	False	[]		cardiac valve vegetation
desvenlafaxine		True	1.382	Not found	False	[]		silent myocardial infarction
desvenlafaxine		True	3.77529	Not found	False	[]		congenital coronary artery malformation
desvenlafaxine		True	8.58581	Not found	False	[]		persistent left superior vena cava
desvenlafaxine		True	8.58581	Not found	False	[]		fabry's disease
desvenlafaxine		True	2.055405	Not found	False	[]		congenital cystic kidney disease
desvenlafaxine		True	3.77529	Not found	False	[]		congenital diaphragmatic anomaly
desvenlafaxine		True	2.17866	Not found	False	[]		congenital pulmonary hypertension
desvenlafaxine		True	8.58581	Not found	False	[]		ear infection fungal
desvenlafaxine		True	2.17866	Not found	False	[]		ear injury
desvenlafaxine		True	2.5168820000000003	Not found	False	[]		otitis externa
desvenlafaxine		True	1.138549	Not found	False	[]		deafness neurosensory
desvenlafaxine		True	3.242877	Not found	False	[]		hyperacusis
desvenlafaxine		True	1.440535	Not found	False	[]		inner ear disorder
desvenlafaxine		True	3.78916	Not found	False	[]		motion sickness
desvenlafaxine		True	3.77529	Not found	False	[]		mastoiditis
desvenlafaxine		True	8.58581	Not found	False	[]		hyperadrenalism
desvenlafaxine		True	9.000039	Not found	False	[]		diabetic ulcer
desvenlafaxine		True	1.67806	Not found	False	[]		amenorrhoea
desvenlafaxine		True	2.168544	Not found	False	[]		menstruation delayed
desvenlafaxine		True	1.939962	Not found	False	[]		menstruation irregular
desvenlafaxine		True	1.225454	Not found	False	[]		polycystic ovaries
desvenlafaxine		True	1.382	Not found	False	[]		premature menopause
desvenlafaxine		True	3.77529	Not found	False	[]		impaired fasting glucose
desvenlafaxine		True	3.77529	Not found	False	[]		empty sella syndrome
desvenlafaxine		True	1.934646	Not found	False	[]		galactorrhoea
desvenlafaxine		True	2.17866	Not found	False	[]		pituitary cyst
desvenlafaxine		True	1.382	Not found	False	[]		pituitary tumour recurrent
desvenlafaxine		True	8.58581	Not found	False	[]		primary hypothyroidism
desvenlafaxine		True	1.382	Not found	False	[]		anterior chamber disorder
desvenlafaxine		True	1.382	Not found	False	[]		entropion
desvenlafaxine		True	1.503034	Found	False	[]	glaucoma	glaucoma
desvenlafaxine		True	2.17866	Not found	False	[]		conjunctival irritation
desvenlafaxine		True	1.440535	Not found	False	[]		iritis
desvenlafaxine		True	8.58581	Not found	False	[]		choroiditis
desvenlafaxine		True	1.382	Not found	False	[]		cataract operation complication
desvenlafaxine		True	1.564812	Not found	False	[]		blepharospasm
desvenlafaxine		True	1.709481	Not found	False	[]		pupillary disorder
desvenlafaxine		True	2.990175	Not found	False	[]		abnormal sensation in eye
desvenlafaxine		True	2.146558	Not found	False	[]		asthenopia
desvenlafaxine		True	2.17866	Not found	False	[]		contact lens intolerance
desvenlafaxine		True	1.261495	Not found	False	[]		photophobia
desvenlafaxine		True	2.055405	Not found	False	[]		amblyopia
desvenlafaxine		True	1.367607	Not found	False	[]		night blindness
desvenlafaxine		True	1.241616	Not found	False	[]		visual impairment
desvenlafaxine		True	1.197466	Not found	False	[]		tunnel vision
desvenlafaxine		True	8.58581	Not found	False	[]		uhthoff's phenomenon
desvenlafaxine		True	3.77529	Not found	False	[]		enterocele
desvenlafaxine		True	3.163387	Not found	False	[]		rectal fissure
desvenlafaxine		True	2.17866	Not found	False	[]		rectal prolapse
desvenlafaxine		True	2.666723	Not found	False	[]		dyschezia
desvenlafaxine		True	1.367607	Not found	False	[]		anal pruritus
desvenlafaxine		True	8.58581	Not found	False	[]		rectal spasm
desvenlafaxine		True	1.382	Not found	False	[]		rectal polyp
desvenlafaxine		True	1.149358	Not found	False	[]		tooth abscess
desvenlafaxine		True	3.77529	Not found	False	[]		tooth impacted
desvenlafaxine		True	2.17866	Not found	False	[]		gingival ulceration
desvenlafaxine		True	8.58581	Not found	False	[]		pancreatic leak
desvenlafaxine		True	2.055405	Not found	False	[]		appendix disorder
desvenlafaxine		True	8.58581	Not found	False	[]		colon injury
desvenlafaxine		True	1.093881	Not found	False	[]		gastric disorder
desvenlafaxine		True	1.225454	Not found	False	[]		gastrointestinal oedema
desvenlafaxine		True	5.269757	Not found	False	[]		gastrointestinal stoma complication
desvenlafaxine		True	3.77529	Not found	False	[]		intra-abdominal haematoma
desvenlafaxine		True	2.17866	Not found	False	[]		female genital tract fistula
desvenlafaxine		True	4.13402	Not found	False	[]		rectal abscess
desvenlafaxine		True	1.382	Not found	False	[]		gastroenteritis norovirus
desvenlafaxine		True	1.051533	Not found	False	[]		gastroenteritis viral
desvenlafaxine		True	3.77529	Not found	False	[]		gastrointestinal bacterial infection
desvenlafaxine		True	3.163387	Not found	False	[]		gastrointestinal viral infection
desvenlafaxine		True	2.666723	Not found	False	[]		dysentery
desvenlafaxine		True	2.17866	Not found	False	[]		reiter's syndrome
desvenlafaxine		True	5.753842	Not found	False	[]		fungal oesophagitis
desvenlafaxine		True	1.43393	Not found	False	[]		impaired gastric emptying
desvenlafaxine		True	3.77529	Not found	False	[]		oesophageal hypomotility
desvenlafaxine		True	2.272301	Not found	False	[]		bowel movement irregularity
desvenlafaxine		True	1.555212	Not found	False	[]		defaecation urgency
desvenlafaxine		True	1.418279	Not found	False	[]		frequent bowel movements
desvenlafaxine		True	1.8670880000000003	Not found	False	[]		gastrointestinal sounds abnormal
desvenlafaxine		True	1.403268	Not found	False	[]		abnormal faeces
desvenlafaxine		True	1.3018592999999998	Not found	False	[]		abdominal discomfort
desvenlafaxine		True	1.440535	Not found	False	[]		abdominal symptom
desvenlafaxine		True	1.276896	Not found	False	[]		hyperphagia
desvenlafaxine		True	1.382	Not found	False	[]		post cholecystectomy syndrome
desvenlafaxine		True	8.58581	Not found	False	[]		rectal stenosis
desvenlafaxine		True	3.77529	Not found	False	[]		large intestinal obstruction
desvenlafaxine		True	5.269757	Not found	False	[]		small intestine ulcer
desvenlafaxine		True	1.382	Not found	False	[]		peptic ulcer haemorrhage
desvenlafaxine		True	1.6862879999999998	Not found	False	[]		coeliac disease
desvenlafaxine		True	1.38185	Not found	False	[]		malabsorption
desvenlafaxine		True	8.58581	Not found	False	[]		rectal neoplasm
desvenlafaxine		True	3.77529	Not found	False	[]		gastrointestinal neoplasm
desvenlafaxine		True	3.77529	Not found	False	[]		rectal cancer metastatic
desvenlafaxine		True	2.17866	Not found	False	[]		salivary gland neoplasm
desvenlafaxine		True	2.56052	Not found	False	[]		chapped lips
desvenlafaxine		True	1.709481	Not found	False	[]		lip ulceration
desvenlafaxine		True	1.138549	Not found	False	[]		oral infection
desvenlafaxine		True	1.4291010000000002	Not found	False	[]		paraesthesia oral
desvenlafaxine		True	5.08757	Not found	False	[]		burning mouth syndrome
desvenlafaxine		True	3.77529	Not found	False	[]		peritoneal adhesions
desvenlafaxine		True	2.055405	Not found	False	[]		saliva altered
desvenlafaxine		True	3.77529	Not found	False	[]		salivary gland calculus
desvenlafaxine		True	8.58581	Not found	False	[]		salivary gland pain
desvenlafaxine		True	3.77529	Not found	False	[]		sialoadenitis
desvenlafaxine		True	1.451503	Not found	False	[]		glossodynia
desvenlafaxine		True	8.58581	Not found	False	[]		dumping syndrome
desvenlafaxine		True	8.58581	Not found	False	[]		infusion site warmth
desvenlafaxine		True	1.126681	Not found	False	[]		injection site discolouration
desvenlafaxine		True	2.17866	Not found	False	[]		injection site hypersensitivity
desvenlafaxine		True	8.58581	Not found	False	[]		injection site laceration
desvenlafaxine		True	1.247394	Not found	False	[]		injection site pruritus
desvenlafaxine		True	1.05071	Not found	False	[]		injection site warmth
desvenlafaxine		True	3.77529	Not found	False	[]		post procedural fever
desvenlafaxine		True	1.325615	Not found	False	[]		lethargy
desvenlafaxine		True	1.69308	Not found	False	[]		listless
desvenlafaxine		True	1.5357088	Not found	False	[]		malaise
desvenlafaxine		True	1.058771	Not found	False	[]		sluggishness
desvenlafaxine		True	3.1595359000000003	Not found	False	[]		feeling abnormal
desvenlafaxine		True	1.1333190000000002	Not found	False	[]		feeling cold
desvenlafaxine		True	1.272501	Not found	False	[]		feeling hot
desvenlafaxine		True	2.5127770000000003	Not found	False	[]		feeling of body temperature change
desvenlafaxine		True	1.555212	Not found	False	[]		feeling of relaxation
desvenlafaxine		True	2.535746	Not found	False	[]		hunger
desvenlafaxine		True	1.28483	Not found	False	[]		discomfort
desvenlafaxine		True	1.614288	Not found	False	[]		cold sweat
desvenlafaxine		True	3.2944939	Not found	False	[]		condition aggravated
desvenlafaxine		True	6.787861	Not found	False	[]		energy increased
desvenlafaxine		True	1.364688	Not found	False	[]		influenza like illness
desvenlafaxine		True	2.17866	Not found	False	[]		lithiasis
desvenlafaxine		True	2.993011	Not found	False	[]		night sweats
desvenlafaxine		True	9.599179	Not found	False	[]		nonspecific reaction
desvenlafaxine		True	2.5059142	Not found	False	[]		unevaluable event
desvenlafaxine		True	3.77529	Not found	False	[]		mucosal discolouration
desvenlafaxine		True	8.58581	Not found	False	[]		mucosal excoriation
desvenlafaxine		True	1.667239	Not found	False	[]		axillary pain
desvenlafaxine		True	1.0538409999999998	Not found	False	[]		non-cardiac chest pain
desvenlafaxine		True	2.17866	Not found	False	[]		virologic failure
desvenlafaxine		True	1.382	Not found	False	[]		tobacco withdrawal symptoms
desvenlafaxine		True	8.58581	Not found	False	[]		excessive granulation tissue
desvenlafaxine		True	2.17866	Not found	False	[]		cyst rupture
desvenlafaxine		True	1.440535	Not found	False	[]		biliary colic
desvenlafaxine		True	3.77529	Not found	False	[]		cholestasis of pregnancy
desvenlafaxine		True	8.58581	Not found	False	[]		cytomegalovirus hepatitis
desvenlafaxine		True	1.440535	Not found	False	[]		chronic hepatitis
desvenlafaxine		True	1.382	Not found	False	[]		pruritus allergic
desvenlafaxine		True	1.709481	Not found	False	[]		allergy to chemicals
desvenlafaxine		True	2.17866	Not found	False	[]		rubber sensitivity
desvenlafaxine		True	8.58581	Not found	False	[]		red man syndrome
desvenlafaxine		True	8.58581	Not found	False	[]		seasonal allergy
desvenlafaxine		True	8.58581	Not found	False	[]		mechanical urticaria
desvenlafaxine		True	1.123509	Not found	False	[]		systemic lupus erythematosus
desvenlafaxine		True	1.382	Not found	False	[]		dermatitis herpetiformis
desvenlafaxine		True	6.736289	Not found	False	[]		chronic inflammatory demyelinating polyradiculoneuropathy
desvenlafaxine		True	3.77529	Not found	False	[]		bacterial disease carrier
desvenlafaxine		True	1.049525	Not found	False	[]		arthritis bacterial
desvenlafaxine		True	8.58581	Not found	False	[]		osteomyelitis bacterial
desvenlafaxine		True	1.709481	Not found	False	[]		proteus infection
desvenlafaxine		True	8.58581	Not found	False	[]		wound infection pseudomonas
desvenlafaxine		True	1.382	Not found	False	[]		staphylococcal skin infection
desvenlafaxine		True	1.382	Not found	False	[]		pulmonary mycosis
desvenlafaxine		True	1.382	Not found	False	[]		tinea infection
desvenlafaxine		True	3.77529	Not found	False	[]		breast abscess
desvenlafaxine		True	1.225454	Not found	False	[]		mastitis
desvenlafaxine		True	3.77529	Not found	False	[]		uterine infection
desvenlafaxine		True	4.13402	Not found	False	[]		vulvovaginitis
desvenlafaxine		True	3.163387	Not found	False	[]		postoperative wound infection
desvenlafaxine		True	18.77529	Not found	False	[]		infected cyst
desvenlafaxine		True	1.6805549999999998	Not found	False	[]		wound infection
desvenlafaxine		True	2.5168820000000003	Not found	False	[]		prostate infection
desvenlafaxine		True	2.17866	Not found	False	[]		septic embolus
desvenlafaxine		True	2.17866	Not found	False	[]		furuncle
desvenlafaxine		True	8.58581	Not found	False	[]		skin bacterial infection
desvenlafaxine		True	1.211227	Not found	False	[]		nasopharyngitis
desvenlafaxine		True	2.17866	Not found	False	[]		tracheobronchitis
desvenlafaxine		True	5.269757	Not found	False	[]		genital herpes
desvenlafaxine		True	2.17866	Not found	False	[]		rotavirus infection
desvenlafaxine		True	3.77529	Not found	False	[]		open fracture
desvenlafaxine		True	1.556225	Not found	False	[]		joint injury
desvenlafaxine		True	6.736289	Not found	False	[]		limb crushing injury
desvenlafaxine		True	1.001447	Not found	False	[]		clavicle fracture
desvenlafaxine		True	2.17866	Not found	False	[]		respiratory fume inhalation disorder
desvenlafaxine		True	3.163387	Not found	False	[]		brain contusion
desvenlafaxine		True	1.272239	Not found	False	[]		concussion
desvenlafaxine		True	1.187133	Not found	False	[]		accident
desvenlafaxine		True	3.163387	Not found	False	[]		animal bite
desvenlafaxine		True	3.073055	Not found	False	[]		arthropod sting
desvenlafaxine		True	1.504749	Not found	False	[]		asphyxia
desvenlafaxine		True	5.357818	Not found	False	[]		electric shock
desvenlafaxine		True	8.58581	Not found	False	[]		internal injury
desvenlafaxine		True	1.049525	Not found	False	[]		wound
desvenlafaxine		True	2.17866	Not found	False	[]		post concussion syndrome
desvenlafaxine		True	3.77529	Not found	False	[]		traumatic shock
desvenlafaxine		True	1.860934	Not found	False	[]		back injury
desvenlafaxine		True	2.097249	Not found	False	[]		contusion
desvenlafaxine		True	8.58581	Not found	False	[]		nail injury
desvenlafaxine		True	1.709481	Not found	False	[]		spinal cord injury
desvenlafaxine		True	8.58581	Not found	False	[]		pulmonary radiation injury
desvenlafaxine		True	1.495717	Not found	False	[]		expired product administered
desvenlafaxine		True	1.6847477	Not found	False	[]		wrong technique in product usage process
desvenlafaxine		True	5.753842	Not found	False	[]		complication of device removal
desvenlafaxine		True	2.5168820000000003	Not found	False	[]		post procedural haematoma
desvenlafaxine		True	2.17866	Not found	False	[]		tracheal haemorrhage
desvenlafaxine		True	2.17866	Not found	False	[]		wrong patient received product
desvenlafaxine		True	3.052553	Not found	False	[]		chromaturia
desvenlafaxine		True	7.22372	Not found	False	[]		appetite disorder
desvenlafaxine		True	1.1724640000000002	Not found	False	[]		eating disorder
desvenlafaxine		True	2.613053	Not found	False	[]		food craving
desvenlafaxine		True	2.5127930000000003	Not found	False	[]		increased appetite
desvenlafaxine		True	2.17866	Not found	False	[]		lack of satiety
desvenlafaxine		True	8.58581	Not found	False	[]		salt craving
desvenlafaxine		True	1.104304	Not found	False	[]		obesity
desvenlafaxine		True	1.620561	Not found	False	[]		overweight
desvenlafaxine		True	2.0302550000000004	Not found	False	[]		weight loss poor
desvenlafaxine		True	3.163387	Not found	False	[]		chondrocalcinosis pyrophosphate
desvenlafaxine		True	8.58581	Not found	False	[]		amino acid metabolism disorder
desvenlafaxine		True	2.055405	Not found	False	[]		hypovitaminosis
desvenlafaxine		True	1.197466	Not found	False	[]		vitamin b12 deficiency
desvenlafaxine		True	1.002266	Not found	False	[]		exostosis
desvenlafaxine		True	8.58581	Not found	False	[]		bone sequestrum
desvenlafaxine		True	1.555263	Not found	False	[]		spinal disorder
desvenlafaxine		True	8.58581	Not found	False	[]		metatarsalgia
desvenlafaxine		True	1.112538	Not found	False	[]		pain in jaw
desvenlafaxine		True	1.207515	Not found	False	[]		arthropathy
desvenlafaxine		True	3.77529	Not found	False	[]		neuropathic arthropathy
desvenlafaxine		True	1.367607	Not found	False	[]		periarthritis
desvenlafaxine		True	1.69308	Not found	False	[]		temporomandibular joint syndrome
desvenlafaxine		True	1.382	Not found	False	[]		joint warmth
desvenlafaxine		True	3.77529	Not found	False	[]		spondyloarthropathy
desvenlafaxine		True	1.340055	Not found	False	[]		fibromyalgia
desvenlafaxine		True	1.413689	Not found	False	[]		muscle tightness
desvenlafaxine		True	1.562708	Not found	False	[]		muscle twitching
desvenlafaxine		True	1.854564	Not found	False	[]		neuromyopathy
desvenlafaxine		True	1.58948	Not found	False	[]		restless legs syndrome
desvenlafaxine		True	2.146558	Not found	False	[]		trismus
desvenlafaxine		True	3.77529	Not found	False	[]		intervertebral disc compression
desvenlafaxine		True	1.116133	Not found	False	[]		spinal stenosis
desvenlafaxine		True	1.4037380000000002	Not found	False	[]		back disorder
desvenlafaxine		True	1.24591	Not found	False	[]		synovial cyst
desvenlafaxine		True	2.17866	Not found	False	[]		synovial disorder
desvenlafaxine		True	1.382	Not found	False	[]		tenosynovitis stenosans
desvenlafaxine		True	1.555212	Not found	False	[]		chondropathy
desvenlafaxine		True	1.777376	Not found	False	[]		trigger finger
desvenlafaxine		True	2.17866	Not found	False	[]		intraductal papilloma of breast
desvenlafaxine		True	1.382	Not found	False	[]		breast cancer stage ii
desvenlafaxine		True	1.382	Not found	False	[]		metastases to meninges
desvenlafaxine		True	2.055405	Not found	False	[]		cerebral cyst
desvenlafaxine		True	3.77529	Not found	False	[]		morton's neuralgia
desvenlafaxine		True	2.17866	Not found	False	[]		cervical cyst
desvenlafaxine		True	3.77529	Not found	False	[]		benign hydatidiform mole
desvenlafaxine		True	4.13402	Not found	False	[]		uterine cyst
desvenlafaxine		True	8.58581	Not found	False	[]		vocal cord neoplasm
desvenlafaxine		True	8.58581	Not found	False	[]		thymoma
desvenlafaxine		True	8.58581	Not found	False	[]		basal ganglia infarction
desvenlafaxine		True	2.817009	Not found	False	[]		facial spasm
desvenlafaxine		True	1.103508	Not found	False	[]		parosmia
desvenlafaxine		True	1.453666	Not found	False	[]		multiple sclerosis
desvenlafaxine		True	1.505754	Not found	False	[]		multiple sclerosis relapse
desvenlafaxine		True	2.005607	Not found	False	[]		sinus headache
desvenlafaxine		True	1.913674	Not found	False	[]		tension headache
desvenlafaxine		True	2.1980305	Not found	False	[]		migraine
desvenlafaxine		True	2.747962	Not found	False	[]		migraine with aura
desvenlafaxine		True	8.58581	Not found	False	[]		migraine without aura
desvenlafaxine		True	1.6014268	Not found	False	[]		memory impairment
desvenlafaxine		True	1.274695	Not found	False	[]		judgement impaired
desvenlafaxine		True	1.3601610000000002	Not found	False	[]		mental impairment
desvenlafaxine		True	4.098883	Not found	False	[]		tachyphrenia
desvenlafaxine		True	3.572839	Not found	False	[]		clumsiness
desvenlafaxine		True	4.13402	Not found	False	[]		fine motor delay
desvenlafaxine		True	1.040797	Not found	False	[]		psychomotor hyperactivity
desvenlafaxine		True	1.709481	Not found	False	[]		essential tremor
desvenlafaxine		True	1.7756520000000002	Not found	False	[]		areflexia
desvenlafaxine		True	1.225454	Not found	False	[]		reflexes abnormal
desvenlafaxine		True	1.235273	Not found	False	[]		balance disorder
desvenlafaxine		True	1.166724	Not found	False	[]		coordination abnormal
desvenlafaxine		True	3.77529	Not found	False	[]		alexia
desvenlafaxine		True	2.013694	Not found	False	[]		dysgraphia
desvenlafaxine		True	1.465467	Not found	False	[]		sedation
desvenlafaxine		True	3.77529	Not found	False	[]		agitated depression
desvenlafaxine		True	5.1937683	Not found	False	[]		crying
desvenlafaxine		True	1.279081	Not found	False	[]		disorientation
desvenlafaxine		True	3.77529	Not found	False	[]		exaggerated startle response
desvenlafaxine		True	3.73326	Not found	False	[]		head discomfort
desvenlafaxine		True	1.702106	Not found	False	[]		personality change
desvenlafaxine		True	2.7196007	Not found	False	[]		restlessness
desvenlafaxine		True	2.561573	Not found	False	[]		thinking abnormal
desvenlafaxine		True	1.51064	Not found	False	[]		formication
desvenlafaxine		True	8.58581	Not found	False	[]		lhermitte's sign
desvenlafaxine		True	1.944584	Not found	False	[]		hypoaesthesia
desvenlafaxine		True	1.897561	Not found	False	[]		sensory disturbance
desvenlafaxine		True	2.17866	Not found	False	[]		echolalia
desvenlafaxine		True	2.075992	Not found	False	[]		repetitive speech
desvenlafaxine		True	18.77529	Not found	False	[]		adrenergic syndrome
desvenlafaxine		True	8.58581	Not found	False	[]		mononeuritis
desvenlafaxine		True	12.569589	Not found	False	[]		dreamy state
desvenlafaxine		True	2.17866	Not found	False	[]		partial seizures with secondary generalisation
desvenlafaxine		True	8.58581	Not found	False	[]		seizure anoxic
desvenlafaxine		True	4.13402	Not found	False	[]		sleep paralysis
desvenlafaxine		True	1.015708	Not found	False	[]		initial insomnia
desvenlafaxine		True	2.6842140000000003	Not found	False	[]		middle insomnia
desvenlafaxine		True	2.747962	Not found	False	[]		terminal insomnia
desvenlafaxine		True	3.77529	Not found	False	[]		irregular sleep phase
desvenlafaxine		True	1.061557	Not found	False	[]		narcolepsy
desvenlafaxine		True	2.609528	Not found	False	[]		poor quality sleep
desvenlafaxine		True	8.58581	Not found	False	[]		radiculitis brachial
desvenlafaxine		True	8.58581	Not found	False	[]		spinal cord oedema
desvenlafaxine		True	2.497158	Not found	False	[]		brain injury
desvenlafaxine		True	2.17866	Not found	False	[]		abnormal labour
desvenlafaxine		True	4.13402	Not found	False	[]		suppressed lactation
desvenlafaxine		True	1.913752	Not found	False	[]		stress
desvenlafaxine		True	1.913674	Not found	False	[]		agoraphobia
desvenlafaxine		True	2.505217	Not found	False	[]		claustrophobia
desvenlafaxine		True	1.058246	Not found	False	[]		fear
desvenlafaxine		True	9.179762	Not found	False	[]		phobia
desvenlafaxine		True	3.77529	Not found	False	[]		phobia of driving
desvenlafaxine		True	1.997815	Not found	False	[]		obsessive thoughts
desvenlafaxine		True	2.6094979	Not found	False	[]		panic attack
desvenlafaxine		True	3.630727	Not found	False	[]		panic disorder
desvenlafaxine		True	1.854531	Not found	False	[]		panic reaction
desvenlafaxine		True	3.77529	Not found	False	[]		burnout syndrome
desvenlafaxine		True	2.767432	Not found	False	[]		post-traumatic stress disorder
desvenlafaxine		True	3.163387	Not found	False	[]		change in sustained attention
desvenlafaxine		True	2.53461	Not found	False	[]		daydreaming
desvenlafaxine		True	2.17866	Not found	False	[]		poverty of speech
desvenlafaxine		True	2.290263	Not found	False	[]		pressure of speech
desvenlafaxine		True	2.1809332	Found	True	[]	depression	depression
desvenlafaxine		True	1.69308	Not found	False	[]		depression suicidal
desvenlafaxine		True	2.184192	Not found	False	[]		depressive symptom
desvenlafaxine		True	2.625184	Not found	False	[]		feeling of despair
desvenlafaxine		True	10.499934	Not found	False	[]		feelings of worthlessness
desvenlafaxine		True	7.429402	Not found	False	[]		negative thoughts
desvenlafaxine		True	3.1275120000000003	Not found	False	[]		tearfulness
desvenlafaxine		True	1.945977	Not found	False	[]		dissociation
desvenlafaxine		True	1.087403	Not found	False	[]		hallucination, auditory
desvenlafaxine		True	1.225454	Not found	False	[]		hallucination, tactile
desvenlafaxine		True	1.239987	Not found	False	[]		morbid thoughts
desvenlafaxine		True	1.504749	Not found	False	[]		impulsive behaviour
desvenlafaxine		True	1.6939350000000002	Not found	False	[]		bipolar i disorder
desvenlafaxine		True	4.387692	Not found	False	[]		bipolar ii disorder
desvenlafaxine		True	2.497011	Not found	False	[]		bipolar disorder
desvenlafaxine		True	1.382	Not found	False	[]		cyclothymic disorder
desvenlafaxine		True	1.98278	Not found	False	[]		affect lability
desvenlafaxine		True	1.0246069999999998	Not found	False	[]		flat affect
desvenlafaxine		True	3.0421049	Not found	False	[]		anger
desvenlafaxine		True	1.612927	Not found	False	[]		euphoric mood
desvenlafaxine		True	4.8392631	Not found	False	[]		emotional disorder
desvenlafaxine		True	2.463062	Not found	False	[]		frustration tolerance decreased
desvenlafaxine		True	1.574845	Not found	False	[]		mood altered
desvenlafaxine		True	1.24591	Not found	False	[]		premenstrual syndrome
desvenlafaxine		True	1.864762	Not found	False	[]		mood swings
desvenlafaxine		True	5.22483	Not found	False	[]		apathy
desvenlafaxine		True	2.17866	Not found	False	[]		boredom
desvenlafaxine		True	4.947109	Not found	False	[]		laziness
desvenlafaxine		True	1.3218082	Not found	False	[]		aggression
desvenlafaxine		True	2.104009	Not found	False	[]		antisocial behaviour
desvenlafaxine		True	1.187133	Not found	False	[]		homicidal ideation
desvenlafaxine		True	4.254619	Not found	False	[]		hostility
desvenlafaxine		True	2.4872	Not found	False	[]		impatience
desvenlafaxine		True	2.07389	Not found	False	[]		social avoidant behaviour
desvenlafaxine		True	1.709481	Not found	False	[]		suspiciousness
desvenlafaxine		True	6.616587	Not found	False	[]		violence-related symptom
desvenlafaxine		True	3.77529	Not found	False	[]		paranoid personality disorder
desvenlafaxine		True	1.175364	Not found	False	[]		abnormal behaviour
desvenlafaxine		True	1.049525	Not found	False	[]		hypervigilance
desvenlafaxine		True	2.17866	Not found	False	[]		neglect of personal appearance
desvenlafaxine		True	3.378964	Not found	False	[]		psychiatric symptom
desvenlafaxine		True	1.0431240000000002	Not found	False	[]		alcohol abuse
desvenlafaxine		True	6.736289	Not found	False	[]		alcohol problem
desvenlafaxine		True	1.105254	Not found	False	[]		drug dependence
desvenlafaxine		True	1.33402	Not found	False	[]		intentional product misuse
desvenlafaxine		True	1.709481	Not found	False	[]		female orgasmic disorder
desvenlafaxine		True	4.13402	Not found	False	[]		male orgasmic disorder
desvenlafaxine		True	9.000039	Not found	False	[]		excessive sexual fantasies
desvenlafaxine		True	4.452349	Not found	False	[]		libido disorder
desvenlafaxine		True	2.94823	Not found	False	[]		libido increased
desvenlafaxine		True	3.052539	Not found	False	[]		loss of libido
desvenlafaxine		True	1.049525	Not found	False	[]		dyspareunia
desvenlafaxine		True	3.77529	Not found	False	[]		female sexual dysfunction
desvenlafaxine		True	11.394535	Not found	False	[]		male sexual dysfunction
desvenlafaxine		True	2.2747366	Not found	False	[]		nightmare
desvenlafaxine		True	1.234841	Not found	False	[]		sleep disorder
desvenlafaxine		True	1.103508	Not found	False	[]		self-injurious ideation
desvenlafaxine		True	2.062614	Found	False	[]	suicidal behavior	suicidal behaviour
desvenlafaxine		True	1.382	Not found	False	[]		bladder dilatation
desvenlafaxine		True	2.5168820000000003	Not found	False	[]		renal mass
desvenlafaxine		True	2.17866	Not found	False	[]		ureteral disorder
desvenlafaxine		True	8.58581	Not found	False	[]		urethral discharge
desvenlafaxine		True	1.440535	Not found	False	[]		bladder discomfort
desvenlafaxine		True	1.552875	Not found	False	[]		bladder pain
desvenlafaxine		True	2.505217	Not found	False	[]		bladder spasm
desvenlafaxine		True	1.281708	Not found	False	[]		dysuria
desvenlafaxine		True	1.716368	Not found	False	[]		micturition disorder
desvenlafaxine		True	12.569589	Not found	False	[]		micturition frequency decreased
desvenlafaxine		True	3.223594	Not found	False	[]		urine flow decreased
desvenlafaxine		True	4.13402	Not found	False	[]		bilirubinuria
desvenlafaxine		True	1.382	Not found	False	[]		urinary tract pain
desvenlafaxine		True	1.049525	Not found	False	[]		ureterolithiasis
desvenlafaxine		True	1.382	Not found	False	[]		nipple disorder
desvenlafaxine		True	1.453666	Not found	False	[]		menorrhagia
desvenlafaxine		True	8.58581	Not found	False	[]		ovulation pain
desvenlafaxine		True	8.58581	Not found	False	[]		penile ulceration
desvenlafaxine		True	1.225454	Not found	False	[]		scrotal swelling
desvenlafaxine		True	2.055405	Not found	False	[]		reproductive tract disorder
desvenlafaxine		True	8.58581	Not found	False	[]		lichen sclerosus
desvenlafaxine		True	1.854564	Not found	False	[]		pruritus genital
desvenlafaxine		True	1.854564	Not found	False	[]		infertility male
desvenlafaxine		True	3.77529	Not found	False	[]		haematospermia
desvenlafaxine		True	1.440535	Not found	False	[]		testicular swelling
desvenlafaxine		True	8.58581	Not found	False	[]		pelvic prolapse
desvenlafaxine		True	2.17866	Not found	False	[]		adnexa uteri mass
desvenlafaxine		True	2.17866	Not found	False	[]		adenomyosis
desvenlafaxine		True	1.359288	Not found	False	[]		endometriosis
desvenlafaxine		True	3.474152	Not found	False	[]		uterine disorder
desvenlafaxine		True	1.709481	Not found	False	[]		uterine spasm
desvenlafaxine		True	1.440535	Not found	False	[]		vaginal disorder
desvenlafaxine		True	8.58581	Not found	False	[]		clitoral engorgement
desvenlafaxine		True	5.753842	Not found	False	[]		vaginal lesion
desvenlafaxine		True	6.736289	Not found	False	[]		vaginal odour
desvenlafaxine		True	1.382	Not found	False	[]		chylothorax
desvenlafaxine		True	8.58581	Not found	False	[]		chronic respiratory disease
desvenlafaxine		True	1.382	Not found	False	[]		paranasal sinus discomfort
desvenlafaxine		True	8.58581	Not found	False	[]		nasal odour
desvenlafaxine		True	1.024829	Not found	False	[]		sinus disorder
desvenlafaxine		True	1.382	Not found	False	[]		tonsillar disorder
desvenlafaxine		True	9.000039	Not found	False	[]		precancerous skin lesion
desvenlafaxine		True	1.366404	Not found	False	[]		pain of skin
desvenlafaxine		True	1.2725220000000002	Not found	False	[]		skin warm
desvenlafaxine		True	1.440535	Not found	False	[]		neurodermatitis
desvenlafaxine		True	8.58581	Not found	False	[]		stasis dermatitis
desvenlafaxine		True	1.2174	Not found	False	[]		rash erythematous
desvenlafaxine		True	1.314907	Not found	False	[]		rash pruritic
desvenlafaxine		True	1.356148	Not found	False	[]		psoriasis
desvenlafaxine		True	1.709481	Not found	False	[]		acne cystic
desvenlafaxine		True	2.341779	Not found	False	[]		sweat gland disorder
desvenlafaxine		True	2.17866	Not found	False	[]		onychalgia
desvenlafaxine		True	1.4308999999999998	Not found	False	[]		hair texture abnormal
desvenlafaxine		True	2.075992	Not found	False	[]		aneurysm ruptured
desvenlafaxine		True	2.17866	Not found	False	[]		vascular stenosis
desvenlafaxine		True	1.049525	Not found	False	[]		vasospasm
desvenlafaxine		True	2.17866	Not found	False	[]		subclavian artery stenosis
desvenlafaxine		True	1.367607	Not found	False	[]		venous thrombosis limb
desvenlafaxine		True	8.58581	Not found	False	[]		superficial vein prominence
desvenlafaxine		True	1.382	Not found	False	[]		vascular calcification
desvenlafaxine		True	1.709481	Not found	False	[]		accelerated hypertension
desvenlafaxine		True	1.382	Not found	False	[]		labile hypertension
desvenlafaxine		True	3.333621	Not found	False	[]		pulseless electrical activity
desvenlafaxine		True	8.58581	Not found	False	[]		periorbital haemorrhage
desvenlafaxine		True	4.13402	Not found	False	[]		gastrointestinal tract irritation
desvenlafaxine		True	3.77529	Not found	False	[]		undifferentiated connective tissue disease
desvenlafaxine		True	3.163387	Not found	False	[]		skin sensitisation
desvenlafaxine		True	3.77529	Not found	False	[]		intercepted product prescribing error
desvenlafaxine		True	1.425352	Not found	False	[]		foreign body
desvenlafaxine		True	1.24591	Not found	False	[]		spinal column injury
desvenlafaxine		True	4.387692	Not found	False	[]		uterine perforation
desvenlafaxine		True	8.58581	Not found	False	[]		painful ejaculation
desvenlafaxine		True	1.382	Not found	False	[]		psychogenic seizure
desvenlafaxine		True	1.382	Not found	False	[]		bladder dysfunction
desvenlafaxine		True	8.58581	Not found	False	[]		cerebral small vessel ischaemic disease
desvenlafaxine		True	3.77529	Not found	False	[]		cold-stimulus headache
desvenlafaxine		True	8.58581	Not found	False	[]		hand-eye coordination impaired
desvenlafaxine		True	2.055405	Not found	False	[]		slow speech
desvenlafaxine		True	3.77529	Not found	False	[]		exposed bone in jaw
desvenlafaxine		True	1.197466	Not found	False	[]		premature delivery
desvenlafaxine		True	7.727865	Not found	False	[]		grief reaction
desvenlafaxine		True	1.5067130000000002	Not found	False	[]		emotional poverty
desvenlafaxine		True	8.58581	Not found	False	[]		follicular thyroid cancer
desvenlafaxine		True	2.17866	Not found	False	[]		non-infectious endophthalmitis
desvenlafaxine		True	7.329238	Not found	False	[]		eye contusion
desvenlafaxine		True	2.689681	Not found	False	[]		meniscus injury
desvenlafaxine		True	2.5168820000000003	Not found	False	[]		prescribed underdose
desvenlafaxine		True	2.17866	Not found	False	[]		blister rupture
lepirudin		True	3.7772					blood loss anaemia
lepirudin		True	1.3841					ecchymosis
lepirudin		True	2.108186					coagulopathy
lepirudin		True	3.41243					disseminated intravascular coagulation
lepirudin		True	8.58747					thrombotic microangiopathy
lepirudin		True	10.757359					heparin-induced thrombocytopenia
lepirudin		True	2.0628390000000003					thrombocytopenia
lepirudin		True	3.7772					thrombotic thrombocytopenic purpura
lepirudin		True	8.58747					lymph node tuberculosis
lepirudin		True	8.58747					splenic rupture
lepirudin		True	9.002384					leukocytosis
lepirudin		True	3.7772					atrioventricular block
lepirudin		True	4.9010050000000005					cardio-respiratory arrest
lepirudin		True	5.272971					ventricular fibrillation
lepirudin		True	3.324459					ventricular tachycardia
lepirudin		True	9.002384					atrial thrombosis
lepirudin		True	18.7772					cardiac procedure complication
lepirudin		True	18.7772					cardiovascular disorder
lepirudin		True	8.58747					intracardiac thrombus
lepirudin		True	3.7772					aortic valve incompetence
lepirudin		True	8.58747					arteriosclerosis coronary artery
lepirudin		True	9.186425					coronary artery thrombosis
lepirudin		True	3.076523					acute myocardial infarction
lepirudin		True	5.756411					angina pectoris
lepirudin		True	8.58747					myocardial ischaemia
lepirudin		True	3.076523					cardiogenic shock
lepirudin		True	8.58747					left ventricular failure
lepirudin		True	2.519755					pulmonary congestion
lepirudin		True	1.3841					atrial septal defect
lepirudin		True	8.58747					dilatation ventricular
lepirudin		True	48.90673					cardiac tamponade
lepirudin		True	2.6702440000000003					pericardial effusion
lepirudin		True	1.3841					vertigo
lepirudin		True	8.58747					diabetes insipidus
lepirudin		True	8.58747					tetany
lepirudin		True	3.7772					eye haemorrhage
lepirudin		True	8.58747					eyelid oedema
lepirudin		True	1.5104040000000003					rectal haemorrhage
lepirudin		True	1.052578					melaena
lepirudin		True	5.756411					upper gastrointestinal haemorrhage
lepirudin		True	2.18069					large intestine perforation
lepirudin		True	3.7772					haemorrhoidal haemorrhage
lepirudin		True	2.18069					colon cancer
lepirudin		True	1.3841					mouth haemorrhage
lepirudin		True	3.7772					oral pain
lepirudin		True	8.58747					perirenal haematoma
lepirudin		True	9.002384					peritoneal haemorrhage
lepirudin		True	1.3841					retroperitoneal haematoma
lepirudin		True	1.3841					device related infection
lepirudin		True	8.58747					catheter site haematoma
lepirudin		True	5.272971					catheter site haemorrhage
lepirudin		True	3.166191					infusion related reaction
lepirudin		True	9.002384					injection site extravasation
lepirudin		True	6.739361					no adverse event
lepirudin		True	2.18069					feeling cold
lepirudin		True	8.58747					cold sweat
lepirudin		True	2.3652740000000003					multiple organ dysfunction syndrome
lepirudin		True	1.3841					wound secretion
lepirudin		True	1.670906					oedema
lepirudin		True	2.18069					fibrosis
lepirudin		True	8.58747					gait disturbance
lepirudin		True	6.739361					hepatic function abnormal
lepirudin		True	9.296268					hepatic failure
lepirudin		True	1.37132					hypersensitivity
lepirudin		True	3.7772					drug eruption
lepirudin		True	1.228483					drug hypersensitivity
lepirudin		True	8.237072					anaphylactic reaction
lepirudin		True	1.37132					urticaria
lepirudin		True	4.136728					nephrogenic systemic fibrosis
lepirudin		True	3.076523					cellulitis
lepirudin		True	11.832738					gangrene
lepirudin		True	4.136728					staphylococcal sepsis
lepirudin		True	5.756411					bronchopulmonary aspergillosis
lepirudin		True	1.277854					sepsis
lepirudin		True	9.504785					septic shock
lepirudin		True	2.18069					rash pustular
lepirudin		True	8.58747					acute generalised exanthematous pustulosis
lepirudin		True	28.84736					brain herniation
lepirudin		True	3.324459					subdural haematoma
lepirudin		True	14.089741					subdural haemorrhage
lepirudin		True	5.756411					haemothorax
lepirudin		True	8.58747					scar
lepirudin		True	18.7772					wound haemorrhage
lepirudin		True	8.58747					circumstance or information capable of leading to medication error
lepirudin		True	5.362768					medication error
lepirudin		True	9.37132					accidental overdose
lepirudin		True	1.3841					phlebitis
lepirudin		True	9.002384					graft thrombosis
lepirudin		True	15.939671					post procedural haemorrhage
lepirudin		True	8.58747					surgical procedure repeated
lepirudin		True	2.617366					respiratory failure
lepirudin		True	8.58747					hypernatraemia
lepirudin		True	8.58747					metabolic encephalopathy
lepirudin		True	18.7772					muscle contractions involuntary
lepirudin		True	2.18069					muscle twitching
lepirudin		True	8.58747					hypertonia
lepirudin		True	1.3841					compartment syndrome
lepirudin		True	8.58747					metastasis
lepirudin		True	8.58747					neoplasm recurrence
lepirudin		True	6.006933					cerebral haemorrhage
lepirudin		True	6.964365					cerebral infarction
lepirudin		True	3.276286					haemorrhage intracranial
lepirudin		True	8.58747					intraventricular haemorrhage
lepirudin		True	9.002384					ischaemic stroke
lepirudin		True	8.58747					lacunar infarction
lepirudin		True	5.272971					subarachnoid haemorrhage
lepirudin		True	28.84736					intracranial venous sinus thrombosis
lepirudin		True	2.18069					cognitive disorder
lepirudin		True	5.756411					hemiparesis
lepirudin		True	2.345346					coma
lepirudin		True	3.7772					aphasia
lepirudin		True	1.443536					depressed level of consciousness
lepirudin		True	1.1310350000000002					loss of consciousness
lepirudin		True	1.5104040000000003					hypoaesthesia
lepirudin		True	2.18069					sensory loss
lepirudin		True	1.228483					speech disorder
lepirudin		True	3.7772					premature labour
lepirudin		True	1.712448					premature baby
lepirudin		True	3.7772					anuria
lepirudin		True	1.34425					renal failure
lepirudin		True	1.34425					acute kidney injury
lepirudin		True	4.0085310000000005					renal impairment
lepirudin		True	8.58747					renal infarct
lepirudin		True	1.201807					haematuria
lepirudin		True	8.58747					pelvic haematoma
lepirudin		True	1.363597					pleural effusion
lepirudin		True	1.327313					pulmonary embolism
lepirudin		True	3.076523					respiratory arrest
lepirudin		True	2.519755					pulmonary haemorrhage
lepirudin		True	4.296268					respiratory disorder
lepirudin		True	1.860067					epistaxis
lepirudin		True	9.002384					pharyngeal oedema
lepirudin		True	3.7772					dermatitis bullous
lepirudin		True	2.519755					skin discolouration
lepirudin		True	8.58747					skin induration
lepirudin		True	19.136728					skin necrosis
lepirudin		True	3.7772					skin tightness
lepirudin		True	1.3841					swelling face
lepirudin		True	8.58747					generalised erythema
lepirudin		True	1.3841					rash erythematous
lepirudin		True	2.18069					skin exfoliation
lepirudin		True	1.558142					pruritus
lepirudin		True	9.186425					rash maculo-papular
lepirudin		True	1.3841					decubitus ulcer
lepirudin		True	8.58747					aortic dissection
lepirudin		True	3.7772					venous occlusion
lepirudin		True	6.024872					peripheral ischaemia
lepirudin		True	3.076523					shock
lepirudin		True	1.279183					hypotension
lepirudin		True	38.8841					embolism
lepirudin		True	2.728174					thrombosis
lepirudin		True	9.002384					venous thrombosis
lepirudin		True	18.7772					axillary vein thrombosis
lepirudin		True	2.486163					deep vein thrombosis
lepirudin		True	5.756411					subclavian vein thrombosis
lepirudin		True	3.7772					thrombophlebitis
lepirudin		True	8.58747					thrombophlebitis superficial
lepirudin		True	24.166191					vena cava thrombosis
lepirudin		True	4.5975280000000005					haemorrhage
olopatadine		True	1.104681	Not found	False	[]		anaemia
olopatadine		True	1.440785	Not found	False	[]		anaemia macrocytic
olopatadine		True	4.293226	Not found	False	[]		anaemia of chronic disease
olopatadine		True	2.756387	Not found	False	[]		nephrogenic anaemia
olopatadine		True	8.58595	Not found	False	[]		haemorrhagic disorder
olopatadine		True	8.58595	Not found	False	[]		factor v deficiency
olopatadine		True	3.77545	Not found	False	[]		hypoprothrombinaemia
olopatadine		True	1.38218	Not found	False	[]		antiphospholipid syndrome
olopatadine		True	1.248674	Not found	False	[]		coagulopathy
olopatadine		True	1.738754	Not found	False	[]		disseminated intravascular coagulation
olopatadine		True	1.7976449999999995	Not found	False	[]		blood disorder
olopatadine		True	9.000235	Not found	False	[]		bone marrow disorder
olopatadine		True	2.17883	Not found	False	[]		bone marrow oedema
olopatadine		True	2.17883	Not found	False	[]		marrow hyperplasia
olopatadine		True	8.58595	Not found	False	[]		pseudolymphoma
olopatadine		True	1.38218	Not found	False	[]		autoimmune haemolytic anaemia
olopatadine		True	2.535031	Not found	False	[]		hyperbilirubinaemia
olopatadine		True	1.428408	Not found	False	[]		jaundice
olopatadine		True	3.669086	Not found	False	[]		acute myeloid leukaemia
olopatadine		True	2.17883	Not found	False	[]		acute promyelocytic leukaemia
olopatadine		True	2.17883	Not found	False	[]		chronic lymphocytic leukaemia
olopatadine		True	1.38218	Not found	False	[]		chronic myeloid leukaemia
olopatadine		True	3.77545	Not found	False	[]		blast crisis in myelogenous leukaemia
olopatadine		True	3.288263	Not found	False	[]		myelodysplastic syndrome
olopatadine		True	1.001812	Not found	False	[]		lymphoma
olopatadine		True	1.225707	Not found	False	[]		diffuse large b-cell lymphoma
olopatadine		True	28.8455	Not found	False	[]		adult t-cell lymphoma/leukaemia
olopatadine		True	14.087387	Not found	False	[]		gammopathy
olopatadine		True	3.77545	Not found	False	[]		polycythaemia
olopatadine		True	6.021537	Not found	False	[]		lymph node pain
olopatadine		True	2.17883	Not found	False	[]		lymph node tuberculosis
olopatadine		True	1.077115	Not found	False	[]		lymphadenopathy
olopatadine		True	8.58595	Not found	False	[]		lymphangitis
olopatadine		True	1.6698750000000002	Not found	False	[]		metastases to lymph nodes
olopatadine		True	8.58595	Not found	False	[]		splenic abscess
olopatadine		True	9.183792	Not found	False	[]		splenic granuloma
olopatadine		True	9.183792	Not found	False	[]		splenic infarction
olopatadine		True	2.267048	Not found	False	[]		drug reaction with eosinophilia and systemic symptoms
olopatadine		True	1.248674	Not found	False	[]		eosinophilia
olopatadine		True	3.40879	Not found	False	[]		eosinophilic pneumonia
olopatadine		True	8.58595	Not found	False	[]		gastroenteritis eosinophilic
olopatadine		True	1.38218	Not found	False	[]		acute febrile neutrophilic dermatosis
olopatadine		True	2.517122	Not found	False	[]		infectious mononucleosis
olopatadine		True	2.17883	Not found	False	[]		lymphocytic infiltration
olopatadine		True	1.02962	Not found	False	[]		agranulocytosis
olopatadine		True	28.8455	Not found	False	[]		hypersensitivity vasculitis
olopatadine		True	2.17883	Not found	False	[]		atrioventricular block complete
olopatadine		True	1.182049	Not found	False	[]		supraventricular tachycardia
olopatadine		True	2.17883	Not found	False	[]		cardiotoxicity
olopatadine		True	1.138862	Not found	False	[]		dizziness postural
olopatadine		True	1.066642	Not found	False	[]		palpitations
olopatadine		True	3.77545	Not found	False	[]		cardiac valve vegetation
olopatadine		True	1.440785	Not found	False	[]		mitral valve calcification
olopatadine		True	1.005165	Not found	False	[]		mitral valve incompetence
olopatadine		True	4.134246	Not found	False	[]		mitral valve prolapse
olopatadine		True	8.58595	Not found	False	[]		mitral valve sclerosis
olopatadine		True	3.163621	Not found	False	[]		coronary artery restenosis
olopatadine		True	1.125506	Not found	False	[]		acute myocardial infarction
olopatadine		True	1.162	Not found	False	[]		chest discomfort
olopatadine		True	1.38218	Not found	False	[]		silent myocardial infarction
olopatadine		True	3.073345	Not found	False	[]		stress cardiomyopathy
olopatadine		True	8.58595	Not found	False	[]		endocarditis staphylococcal
olopatadine		True	9.423057	Not found	False	[]		endocarditis
olopatadine		True	1.5070210000000002	Not found	False	[]		right ventricular failure
olopatadine		True	1.667545	Not found	False	[]		congestive cardiomyopathy
olopatadine		True	1.5070210000000002	Not found	False	[]		diastolic dysfunction
olopatadine		True	8.58595	Not found	False	[]		myoglobinuria
olopatadine		True	1.38218	Not found	False	[]		syncope
olopatadine		True	8.58595	Not found	False	[]		congenital oral malformation
olopatadine		True	3.77545	Not found	False	[]		cleft palate
olopatadine		True	2.17883	Not found	False	[]		type v hyperlipidaemia
olopatadine		True	8.58595	Not found	False	[]		craniosynostosis
olopatadine		True	8.58595	Not found	False	[]		dysmorphism
olopatadine		True	8.58595	Not found	False	[]		laryngomalacia
olopatadine		True	8.58595	Not found	False	[]		dermoid cyst
olopatadine		True	4.452707	Not found	False	[]		ear disorder
olopatadine		True	2.061394	Not found	False	[]		ear infection
olopatadine		True	1.043438	Not found	False	[]		hypoacusis
olopatadine		True	3.073345	Not found	False	[]		labyrinthitis
olopatadine		True	1.143681	Not found	False	[]		tinnitus
olopatadine		True	1.709728	Not found	False	[]		vertigo positional
olopatadine		True	1.38218	Not found	False	[]		mastoiditis
olopatadine		True	2.17883	Not found	False	[]		tympanic membrane perforation
olopatadine		True	2.17883	Not found	False	[]		adrenal neoplasm
olopatadine		True	1.440785	Not found	False	[]		diabetic nephropathy
olopatadine		True	2.17883	Not found	False	[]		dysfunctional uterine bleeding
olopatadine		True	9.000235	Not found	False	[]		premature menopause
olopatadine		True	9.000235	Not found	False	[]		hypoglycaemic unconsciousness
olopatadine		True	1.272965	Not found	False	[]		hypercalcaemia
olopatadine		True	1.38218	Not found	False	[]		autoimmune thyroiditis
olopatadine		True	1.709728	Not found	False	[]		basedow's disease
olopatadine		True	1.552083	Not found	False	[]		hypothyroidism
olopatadine		True	9.293226	Not found	False	[]		thyroid cancer
olopatadine		True	1.276183	Not found	False	[]		cataract
olopatadine		True	14.087387	Not found	False	[]		cataract subcapsular
olopatadine		True	3.77545	Not found	False	[]		corneal degeneration
olopatadine		True	28.8455	Not found	False	[]		corneal perforation
olopatadine		True	2.517122	Not found	False	[]		corneal scar
olopatadine		True	4.293226	Not found	False	[]		blepharal pigmentation
olopatadine		True	3.77545	Not found	False	[]		lagophthalmos
olopatadine		True	3.77545	Not found	False	[]		lacrimal disorder
olopatadine		True	2.517122	Not found	False	[]		sjogren's syndrome
olopatadine		True	3.77545	Not found	False	[]		dark circles under eyes
olopatadine		True	1.5070210000000002	Not found	False	[]		eyelids pruritus
olopatadine		True	1.225707	Not found	False	[]		ocular icterus
olopatadine		True	1.38218	Not found	False	[]		angle closure glaucoma
olopatadine		True	3.77545	Not found	False	[]		ocular vascular disorder
olopatadine		True	18.77545	Not found	False	[]		corneal infection
olopatadine		True	4.452707	Not found	False	[]		ulcerative keratitis
olopatadine		True	5.754057	Not found	False	[]		iridocyclitis
olopatadine		True	1.440785	Not found	False	[]		eyelid irritation
olopatadine		True	6.736546	Not found	False	[]		eye allergy
olopatadine		True	9.016258	Not found	False	[]		eye infection
olopatadine		True	1.854867	Not found	False	[]		eye inflammation
olopatadine		True	1.38218	Not found	False	[]		oculomucocutaneous syndrome
olopatadine		True	1.138862	Not found	False	[]		optic neuritis
olopatadine		True	2.6670160000000003	Not found	False	[]		periorbital oedema
olopatadine		True	2.05565	Not found	False	[]		cytomegalovirus chorioretinitis
olopatadine		True	2.17883	Not found	False	[]		episcleritis
olopatadine		True	8.58595	Not found	False	[]		necrotising scleritis
olopatadine		True	2.290609	Not found	False	[]		scleral hyperaemia
olopatadine		True	2.17883	Not found	False	[]		scleritis
olopatadine		True	9.000235	Not found	False	[]		eye injury
olopatadine		True	9.000235	Not found	False	[]		foreign body in eye
olopatadine		True	1.38218	Not found	False	[]		iiird nerve paralysis
olopatadine		True	3.052889	Not found	False	[]		nystagmus
olopatadine		True	3.77545	Not found	False	[]		pupils unequal
olopatadine		True	1.225707	Not found	False	[]		asthenopia
olopatadine		True	2.17883	Not found	False	[]		eye movement disorder
olopatadine		True	3.77545	Not found	False	[]		vitreous opacities
olopatadine		True	5.754057	Not found	False	[]		macular hole
olopatadine		True	1.941404	Not found	False	[]		retinal detachment
olopatadine		True	4.293226	Not found	False	[]		retinal tear
olopatadine		True	8.58595	Not found	False	[]		scleral disorder
olopatadine		True	2.184686	Not found	False	[]		retinal haemorrhage
olopatadine		True	2.6670160000000003	Not found	False	[]		retinal vein occlusion
olopatadine		True	18.77545	Not found	False	[]		retinal exudates
olopatadine		True	3.717033	Not found	False	[]		retinopathy
olopatadine		True	18.77545	Not found	False	[]		halo vision
olopatadine		True	3.77545	Not found	False	[]		loss of visual contrast sensitivity
olopatadine		True	1.854867	Not found	False	[]		photopsia
olopatadine		True	2.17883	Not found	False	[]		hemianopia
olopatadine		True	2.17883	Not found	False	[]		hemianopia homonymous
olopatadine		True	3.163621	Not found	False	[]		optic nerve disorder
olopatadine		True	8.58595	Not found	False	[]		umbilical hernia, obstructive
olopatadine		True	1.38218	Not found	False	[]		rectal tenesmus
olopatadine		True	3.595986	Not found	False	[]		colon adenoma
olopatadine		True	2.17883	Not found	False	[]		intestinal polyp
olopatadine		True	1.38218	Not found	False	[]		tooth erosion
olopatadine		True	3.77545	Not found	False	[]		gingival discolouration
olopatadine		True	8.58595	Not found	False	[]		gastrointestinal amyloidosis
olopatadine		True	1.38218	Not found	False	[]		anal fistula
olopatadine		True	8.58595	Not found	False	[]		enterovesical fistula
olopatadine		True	8.58595	Not found	False	[]		oesophageal fistula
olopatadine		True	2.05565	Not found	False	[]		hyperchlorhydria
olopatadine		True	3.77545	Not found	False	[]		gastrointestinal melanosis
olopatadine		True	1.38218	Not found	False	[]		gastric antral vascular ectasia
olopatadine		True	2.05565	Not found	False	[]		small intestinal haemorrhage
olopatadine		True	1.082105	Not found	False	[]		upper gastrointestinal haemorrhage
olopatadine		True	3.163621	Not found	False	[]		anal abscess
olopatadine		True	2.146426	Not found	False	[]		gastroenteritis
olopatadine		True	2.17883	Not found	False	[]		helicobacter gastritis
olopatadine		True	1.38218	Not found	False	[]		abdominal wall abscess
olopatadine		True	8.58595	Not found	False	[]		diarrhoea infectious
olopatadine		True	1.941404	Not found	False	[]		appendicitis
olopatadine		True	8.58595	Not found	False	[]		cytomegalovirus oesophagitis
olopatadine		True	2.272721	Not found	False	[]		oesophageal candidiasis
olopatadine		True	3.163621	Not found	False	[]		enterocolitis haemorrhagic
olopatadine		True	2.17883	Not found	False	[]		chronic gastritis
olopatadine		True	2.04408	Not found	False	[]		enterocolitis
olopatadine		True	3.77545	Not found	False	[]		gastroenteritis radiation
olopatadine		True	1.225707	Not found	False	[]		inflammatory bowel disease
olopatadine		True	2.17883	Not found	False	[]		oesophagitis haemorrhagic
olopatadine		True	8.58595	Not found	False	[]		radiation oesophagitis
olopatadine		True	8.58595	Not found	False	[]		gastric hypomotility
olopatadine		True	1.071353	Not found	False	[]		gastrooesophageal reflux disease
olopatadine		True	3.77545	Not found	False	[]		bowel movement irregularity
olopatadine		True	5.270026	Not found	False	[]		change of bowel habit
olopatadine		True	8.58595	Not found	False	[]		gastrointestinal hypermotility
olopatadine		True	1.716872	Not found	False	[]		irritable bowel syndrome
olopatadine		True	4.293226	Not found	False	[]		faeces pale
olopatadine		True	1.011526	Not found	False	[]		abdominal pain upper
olopatadine		True	2.17883	Not found	False	[]		acute abdomen
olopatadine		True	4.998209	Not found	False	[]		bruxism
olopatadine		True	1.474724	Not found	False	[]		hypophagia
olopatadine		True	1.440785	Not found	False	[]		pneumatosis intestinalis
olopatadine		True	1.78839	Not found	False	[]		ileus
olopatadine		True	18.77545	Not found	False	[]		large intestinal obstruction
olopatadine		True	2.17883	Not found	False	[]		acquired oesophageal web
olopatadine		True	2.05565	Not found	False	[]		rectal ulcer
olopatadine		True	1.592213	Not found	False	[]		duodenal ulcer
olopatadine		True	9.000235	Not found	False	[]		erosive duodenitis
olopatadine		True	1.001812	Not found	False	[]		gastric ulcer haemorrhage
olopatadine		True	2.05565	Not found	False	[]		gastrointestinal perforation
olopatadine		True	3.77545	Not found	False	[]		gastrointestinal ulcer perforation
olopatadine		True	9.000235	Not found	False	[]		stress ulcer
olopatadine		True	5.754057	Not found	False	[]		appendicitis perforated
olopatadine		True	1.138862	Not found	False	[]		intestinal perforation
olopatadine		True	4.134246	Not found	False	[]		intestinal ulcer
olopatadine		True	1.04978	Not found	False	[]		large intestinal ulcer
olopatadine		True	1.440785	Not found	False	[]		small intestinal perforation
olopatadine		True	1.225707	Not found	False	[]		oesophageal ulcer
olopatadine		True	3.922356	Not found	False	[]		peptic ulcer
olopatadine		True	3.271778	Not found	False	[]		coeliac disease
olopatadine		True	2.4328960000000004	Not found	False	[]		gastric cancer
olopatadine		True	9.000235	Not found	False	[]		abdominal neoplasm
olopatadine		True	2.17883	Not found	False	[]		gastrointestinal stromal tumour
olopatadine		True	8.58595	Not found	False	[]		anal cancer
olopatadine		True	5.754057	Not found	False	[]		colon cancer metastatic
olopatadine		True	15.936725999999998	Not found	False	[]		colorectal cancer
olopatadine		True	1.38218	Not found	False	[]		colon cancer
olopatadine		True	3.77545	Not found	False	[]		malignant peritoneal neoplasm
olopatadine		True	2.17883	Not found	False	[]		metastases to abdominal cavity
olopatadine		True	2.517122	Not found	False	[]		oesophageal carcinoma
olopatadine		True	1.38218	Not found	False	[]		pancreatic carcinoma metastatic
olopatadine		True	1.38218	Not found	False	[]		lip disorder
olopatadine		True	2.517122	Not found	False	[]		lip erosion
olopatadine		True	18.77545	Not found	False	[]		lip haemorrhage
olopatadine		True	2.129424	Not found	False	[]		oral herpes
olopatadine		True	1.374898	Not found	False	[]		hypoaesthesia oral
olopatadine		True	8.58595	Not found	False	[]		lip exfoliation
olopatadine		True	2.000471	Not found	False	[]		oral discomfort
olopatadine		True	14.087387	Not found	False	[]		oral mucosal erythema
olopatadine		True	2.756387	Not found	False	[]		oropharyngeal discomfort
olopatadine		True	2.517122	Not found	False	[]		oropharyngeal swelling
olopatadine		True	2.076292	Not found	False	[]		aphthous ulcer
olopatadine		True	9.183792	Not found	False	[]		oral mucosa erosion
olopatadine		True	1.781988	Not found	False	[]		stomatitis
olopatadine		True	8.58595	Not found	False	[]		malignant ascites
olopatadine		True	1.480291	Not found	False	[]		peritonitis
olopatadine		True	1.38218	Not found	False	[]		pneumoperitoneum
olopatadine		True	4.293226	Not found	False	[]		lip dry
olopatadine		True	5.754057	Not found	False	[]		hypogeusia
olopatadine		True	2.517122	Not found	False	[]		tongue biting
olopatadine		True	1.38218	Not found	False	[]		protrusion tongue
olopatadine		True	8.58595	Not found	False	[]		application site erosion
olopatadine		True	8.58595	Not found	False	[]		application site nodule
olopatadine		True	9.000235	Not found	False	[]		device related sepsis
olopatadine		True	1.026779	Not found	False	[]		infusion related reaction
olopatadine		True	2.342077	Not found	False	[]		infusion site erythema
olopatadine		True	8.58595	Not found	False	[]		infusion site haematoma
olopatadine		True	6.736546	Not found	False	[]		infusion site pain
olopatadine		True	14.087387	Not found	False	[]		infusion site pruritus
olopatadine		True	14.087387	Not found	False	[]		infusion site rash
olopatadine		True	6.736546	Not found	False	[]		infusion site swelling
olopatadine		True	18.77545	Not found	False	[]		infusion site urticaria
olopatadine		True	4.134246	Not found	False	[]		injection site cellulitis
olopatadine		True	1.159303	Not found	False	[]		injection site haemorrhage
olopatadine		True	1.225707	Not found	False	[]		injection site induration
olopatadine		True	9.000235	Not found	False	[]		injection site inflammation
olopatadine		True	1.071383	Not found	False	[]		injection site reaction
olopatadine		True	3.77545	Not found	False	[]		injection site ulcer
olopatadine		True	3.77545	Not found	False	[]		hyperthermia malignant
olopatadine		True	1.4071583	Not found	False	[]		pyrexia
olopatadine		True	1.38218	Not found	False	[]		chronic fatigue syndrome
olopatadine		True	1.287633	Not found	False	[]		feeling hot
olopatadine		True	1.043438	Not found	False	[]		peripheral coldness
olopatadine		True	1.050538	Not found	False	[]		gait disturbance
olopatadine		True	1.440785	Not found	False	[]		apparent death
olopatadine		True	3.77545	Not found	False	[]		developmental delay
olopatadine		True	1.632852	Not found	False	[]		hot flush
olopatadine		True	1.38218	Not found	False	[]		local reaction
olopatadine		True	8.58595	Not found	False	[]		pre-existing condition improved
olopatadine		True	3.77545	Not found	False	[]		enanthema
olopatadine		True	38.88218	Not found	False	[]		mucosal dryness
olopatadine		True	1.298937	Not found	False	[]		generalised oedema
olopatadine		True	8.58595	Not found	False	[]		oedema due to hepatic disease
olopatadine		True	1.592213	Not found	False	[]		flank pain
olopatadine		True	1.367917	Not found	False	[]		non-cardiac chest pain
olopatadine		True	2.17883	Not found	False	[]		alcohol withdrawal syndrome
olopatadine		True	1.667545	Not found	False	[]		cholangitis
olopatadine		True	2.05565	Not found	False	[]		biliary tract disorder
olopatadine		True	1.050912	Not found	False	[]		cholecystitis
olopatadine		True	1.435237	Not found	False	[]		cholecystitis acute
olopatadine		True	1.246221	Not found	False	[]		gallbladder injury
olopatadine		True	4.134246	Not found	False	[]		gallbladder polyp
olopatadine		True	3.77545	Not found	False	[]		hyperbilirubinaemia neonatal
olopatadine		True	2.104357	Not found	False	[]		jaundice cholestatic
olopatadine		True	2.517122	Not found	False	[]		hepatic atrophy
olopatadine		True	2.862425	Not found	False	[]		hepatic cyst
olopatadine		True	1.618889	Not found	False	[]		liver disorder
olopatadine		True	2.212425	Not found	False	[]		hepatic function abnormal
olopatadine		True	2.6670160000000003	Not found	False	[]		hyperammonaemia
olopatadine		True	2.17883	Not found	False	[]		primary biliary cholangitis
olopatadine		True	3.77545	Not found	False	[]		hepatitis a
olopatadine		True	3.77545	Not found	False	[]		hepatitis viral
olopatadine		True	3.77545	Not found	False	[]		liver tenderness
olopatadine		True	8.58595	Not found	False	[]		granulomatous liver disease
olopatadine		True	2.17883	Not found	False	[]		hepatitis alcoholic
olopatadine		True	1.945912	Not found	False	[]		hepatitis fulminant
olopatadine		True	2.17883	Not found	False	[]		gallbladder cancer
olopatadine		True	1.171637	Not found	False	[]		asthma
olopatadine		True	3.017586	Not found	False	[]		erythema multiforme
olopatadine		True	1.440785	Not found	False	[]		multiple allergies
olopatadine		True	2.443809	Not found	False	[]		stevens-johnson syndrome
olopatadine		True	1.476042	Not found	False	[]		dermatitis exfoliative
olopatadine		True	2.712362	Not found	False	[]		drug eruption
olopatadine		True	1.370394	Not found	False	[]		toxic epidermal necrolysis
olopatadine		True	3.325984	Not found	False	[]		toxic skin eruption
olopatadine		True	2.502054	Not found	False	[]		anaphylactic reaction
olopatadine		True	1.277442	Not found	False	[]		anaphylactic shock
olopatadine		True	1.941404	Not found	False	[]		anaphylactoid reaction
olopatadine		True	7.329531	Not found	False	[]		dermatitis atopic
olopatadine		True	8.58595	Not found	False	[]		kaposi's varicelliform eruption
olopatadine		True	1.453615	Not found	False	[]		urticaria
olopatadine		True	8.58595	Not found	False	[]		acute disseminated encephalomyelitis
olopatadine		True	2.17883	Not found	False	[]		cryoglobulinaemia
olopatadine		True	1.225707	Not found	False	[]		guillain-barre syndrome
olopatadine		True	9.000235	Not found	False	[]		lupus nephritis
olopatadine		True	1.586529	Not found	False	[]		systemic lupus erythematosus
olopatadine		True	2.05565	Not found	False	[]		polymyositis
olopatadine		True	9.000235	Not found	False	[]		rheumatoid lung
olopatadine		True	8.58595	Not found	False	[]		still's disease
olopatadine		True	1.709728	Not found	False	[]		scleroderma
olopatadine		True	4.293226	Not found	False	[]		dermatomyositis
olopatadine		True	1.855299	Not found	False	[]		nephrogenic systemic fibrosis
olopatadine		True	1.5070210000000002	Not found	False	[]		pemphigoid
olopatadine		True	8.58595	Not found	False	[]		anti-neutrophil cytoplasmic antibody positive vasculitis
olopatadine		True	1.374898	Not found	False	[]		vasculitis
olopatadine		True	3.77545	Not found	False	[]		granulomatosis with polyangiitis
olopatadine		True	1.667545	Not found	False	[]		immune reconstitution inflammatory syndrome
olopatadine		True	1.138862	Not found	False	[]		immunosuppression
olopatadine		True	1.223997	Not found	False	[]		cellulitis
olopatadine		True	5.680325	Not found	False	[]		folliculitis
olopatadine		True	8.58595	Not found	False	[]		overgrowth bacterial
olopatadine		True	1.272965	Not found	False	[]		pneumonia bacterial
olopatadine		True	2.17883	Not found	False	[]		escherichia bacteraemia
olopatadine		True	8.58595	Not found	False	[]		haemophilus infection
olopatadine		True	1.061921	Not found	False	[]		staphylococcal sepsis
olopatadine		True	2.17883	Not found	False	[]		staphylococcal skin infection
olopatadine		True	2.076292	Not found	False	[]		streptococcal infection
olopatadine		True	5.754057	Not found	False	[]		meningitis cryptococcal
olopatadine		True	18.77545	Not found	False	[]		pneumonia cryptococcal
olopatadine		True	1.440785	Not found	False	[]		fungal skin infection
olopatadine		True	3.77545	Not found	False	[]		oropharyngitis fungal
olopatadine		True	5.754057	Not found	False	[]		tinea infection
olopatadine		True	9.000235	Not found	False	[]		infective spondylitis
olopatadine		True	1.04978	Not found	False	[]		meningitis aseptic
olopatadine		True	2.05565	Not found	False	[]		vaginal infection
olopatadine		True	1.38218	Not found	False	[]		infection susceptibility increased
olopatadine		True	8.58595	Not found	False	[]		mediastinitis
olopatadine		True	3.77545	Not found	False	[]		opportunistic infection
olopatadine		True	2.000471	Not found	False	[]		wound infection
olopatadine		True	1.1205429999999998	Not found	False	[]		bronchitis
olopatadine		True	2.17883	Not found	False	[]		atypical pneumonia
olopatadine		True	2.50556	Not found	False	[]		urosepsis
olopatadine		True	5.880633	Not found	False	[]		paronychia
olopatadine		True	2.862425	Not found	False	[]		chronic sinusitis
olopatadine		True	1.38218	Not found	False	[]		peritonsillar abscess
olopatadine		True	8.58595	Not found	False	[]		peritonsillitis
olopatadine		True	1.176504	Not found	False	[]		cystitis
olopatadine		True	8.58595	Not found	False	[]		perinephric abscess
olopatadine		True	1.644335	Not found	False	[]		pyelonephritis
olopatadine		True	2.17883	Not found	False	[]		renal abscess
olopatadine		True	4.293226	Not found	False	[]		disseminated tuberculosis
olopatadine		True	3.77545	Not found	False	[]		latent tuberculosis
olopatadine		True	8.58595	Not found	False	[]		adenoviral haemorrhagic cystitis
olopatadine		True	1.38218	Not found	False	[]		adenovirus infection
olopatadine		True	2.17883	Not found	False	[]		meningoencephalitis herpetic
olopatadine		True	9.183792	Not found	False	[]		genital herpes
olopatadine		True	28.8455	Not found	False	[]		herpes dermatitis
olopatadine		True	2.272721	Not found	False	[]		herpes simplex
olopatadine		True	3.77545	Not found	False	[]		herpes zoster disseminated
olopatadine		True	8.58595	Not found	False	[]		human herpesvirus 6 infection
olopatadine		True	3.77545	Not found	False	[]		molluscum contagiosum
olopatadine		True	1.38218	Not found	False	[]		bone fragmentation
olopatadine		True	3.77545	Not found	False	[]		comminuted fracture
olopatadine		True	2.05565	Not found	False	[]		fracture displacement
olopatadine		True	1.035742	Not found	False	[]		stress fracture
olopatadine		True	2.17883	Not found	False	[]		cartilage injury
olopatadine		True	1.240392	Not found	False	[]		joint injury
olopatadine		True	1.4899980000000002	Not found	False	[]		limb injury
olopatadine		True	1.831955	Not found	False	[]		ankle fracture
olopatadine		True	1.0372150000000002	Not found	False	[]		femur fracture
olopatadine		True	1.225707	Not found	False	[]		lumbar vertebral fracture
olopatadine		True	1.225707	Not found	False	[]		radius fracture
olopatadine		True	8.58595	Not found	False	[]		myopathy toxic
olopatadine		True	2.342077	Not found	False	[]		toxic encephalopathy
olopatadine		True	1.06274	Not found	False	[]		pneumothorax
olopatadine		True	2.517122	Not found	False	[]		haemothorax
olopatadine		True	1.440785	Not found	False	[]		ligament rupture
olopatadine		True	1.6809519999999998	Not found	False	[]		ligament sprain
olopatadine		True	8.58595	Not found	False	[]		repetitive strain injury
olopatadine		True	4.134246	Not found	False	[]		tendon injury
olopatadine		True	3.163621	Not found	False	[]		animal bite
olopatadine		True	12.569846	Not found	False	[]		arthropod bite
olopatadine		True	2.17883	Not found	False	[]		soft tissue injury
olopatadine		True	1.6945	Not found	False	[]		head injury
olopatadine		True	3.77545	Not found	False	[]		neck injury
olopatadine		True	1.127021	Not found	False	[]		blister
olopatadine		True	1.057508	Not found	False	[]		contusion
olopatadine		True	3.073345	Not found	False	[]		scratch
olopatadine		True	8.58595	Not found	False	[]		heat exhaustion
olopatadine		True	9.000235	Not found	False	[]		heat illness
olopatadine		True	3.77545	Not found	False	[]		heat stroke
olopatadine		True	8.58595	Not found	False	[]		radiation skin injury
olopatadine		True	1.667545	Not found	False	[]		thermal burn
olopatadine		True	3.77545	Not found	False	[]		incorrect drug administration rate
olopatadine		True	8.58595	Not found	False	[]		device intolerance
olopatadine		True	1.043438	Not found	False	[]		complication associated with device
olopatadine		True	8.58595	Not found	False	[]		medical device discomfort
olopatadine		True	3.163621	Not found	False	[]		incision site complication
olopatadine		True	1.854867	Not found	False	[]		post procedural haemorrhage
olopatadine		True	1.138862	Not found	False	[]		procedural complication
olopatadine		True	1.38218	Not found	False	[]		suture related complication
olopatadine		True	2.17883	Not found	False	[]		metabolic alkalosis
olopatadine		True	1.214904	Not found	False	[]		decreased appetite
olopatadine		True	8.58595	Not found	False	[]		food craving
olopatadine		True	8.58595	Not found	False	[]		sleep-related eating disorder
olopatadine		True	1.225707	Not found	False	[]		weight fluctuation
olopatadine		True	1.960587	Not found	False	[]		low turnover osteopathy
olopatadine		True	1.38218	Not found	False	[]		calciphylaxis
olopatadine		True	3.77545	Not found	False	[]		hypochloraemia
olopatadine		True	1.430137	Not found	False	[]		hypokalaemia
olopatadine		True	8.58595	Not found	False	[]		iron deficiency
olopatadine		True	8.58595	Not found	False	[]		zinc deficiency
olopatadine		True	1.403811	Not found	False	[]		hypercholesterolaemia
olopatadine		True	2.4328960000000004	Not found	False	[]		hypertriglyceridaemia
olopatadine		True	1.053486	Not found	False	[]		hyperlipidaemia
olopatadine		True	18.77545	Not found	False	[]		lipid metabolism disorder
olopatadine		True	9.000235	Not found	False	[]		mitochondrial cytopathy
olopatadine		True	11.394859	Not found	False	[]		metabolic encephalopathy
olopatadine		True	2.436791	Not found	False	[]		hyperuricaemia
olopatadine		True	4.134246	Not found	False	[]		hypovitaminosis
olopatadine		True	8.58595	Not found	False	[]		folate deficiency
olopatadine		True	2.17883	Not found	False	[]		bone erosion
olopatadine		True	2.17883	Not found	False	[]		bone infarction
olopatadine		True	5.754057	Not found	False	[]		collagen disorder
olopatadine		True	1.201684	Not found	False	[]		arthritis
olopatadine		True	1.38218	Not found	False	[]		sacroiliitis
olopatadine		True	3.77545	Not found	False	[]		chondromalacia
olopatadine		True	3.40879	Not found	False	[]		temporomandibular joint syndrome
olopatadine		True	1.019004	Not found	False	[]		arthralgia
olopatadine		True	2.6901	Not found	False	[]		joint range of motion decreased
olopatadine		True	3.163621	Not found	False	[]		cervicobrachial syndrome
olopatadine		True	1.374898	Not found	False	[]		myositis
olopatadine		True	1.30061	Not found	False	[]		myalgia
olopatadine		True	1.8276550000000005	Not found	False	[]		restless legs syndrome
olopatadine		True	1.440785	Not found	False	[]		hypertonia
olopatadine		True	2.342077	Not found	False	[]		muscle spasticity
olopatadine		True	2.17883	Not found	False	[]		torticollis
olopatadine		True	2.17883	Not found	False	[]		knee deformity
olopatadine		True	8.58595	Not found	False	[]		wrist deformity
olopatadine		True	1.365469	Not found	False	[]		sciatica
olopatadine		True	1.88381	Not found	False	[]		lumbar spinal stenosis
olopatadine		True	1.854867	Not found	False	[]		spondylolisthesis
olopatadine		True	1.38218	Not found	False	[]		rib deformity
olopatadine		True	1.667545	Not found	False	[]		growth retardation
olopatadine		True	1.38218	Not found	False	[]		muscle contracture
olopatadine		True	1.490545	Not found	False	[]		musculoskeletal stiffness
olopatadine		True	1.138862	Not found	False	[]		groin pain
olopatadine		True	8.58595	Not found	False	[]		angiomyolipoma
olopatadine		True	8.58595	Not found	False	[]		bone neoplasm
olopatadine		True	2.076292	Not found	False	[]		synovial cyst
olopatadine		True	1.367917	Not found	False	[]		synovitis
olopatadine		True	5.754057	Not found	False	[]		tenosynovitis stenosans
olopatadine		True	3.77545	Not found	False	[]		ligament disorder
olopatadine		True	8.58595	Not found	False	[]		tendinous contracture
olopatadine		True	4.134246	Not found	False	[]		tendon pain
olopatadine		True	1.709728	Not found	False	[]		trigger finger
olopatadine		True	1.225707	Not found	False	[]		dermal cyst
olopatadine		True	2.17883	Not found	False	[]		melanocytic naevus
olopatadine		True	8.58595	Not found	False	[]		metastases to kidney
olopatadine		True	2.05565	Not found	False	[]		metastasis
olopatadine		True	2.17883	Not found	False	[]		adenoma benign
olopatadine		True	3.073345	Not found	False	[]		malignant pleural effusion
olopatadine		True	8.58595	Not found	False	[]		tumour associated fever
olopatadine		True	8.58595	Not found	False	[]		paraneoplastic syndrome
olopatadine		True	2.402324	Not found	False	[]		renal cyst
olopatadine		True	8.58595	Not found	False	[]		cervical cyst
olopatadine		True	1.1270440000000002	Not found	False	[]		ovarian cyst
olopatadine		True	2.50556	Not found	False	[]		uterine leiomyoma
olopatadine		True	4.134246	Not found	False	[]		cervix carcinoma
olopatadine		True	2.05565	Not found	False	[]		uterine cancer
olopatadine		True	3.595986	Not found	False	[]		nasal polyps
olopatadine		True	3.77545	Not found	False	[]		paranasal cyst
olopatadine		True	18.77545	Not found	False	[]		hypopharyngeal cancer
olopatadine		True	3.595986	Not found	False	[]		lung adenocarcinoma
olopatadine		True	1.709728	Not found	False	[]		lung cancer metastatic
olopatadine		True	8.58595	Not found	False	[]		lung carcinoma cell type unspecified recurrent
olopatadine		True	1.0265840000000002	Not found	False	[]		lung neoplasm malignant
olopatadine		True	1.359647	Not found	False	[]		skin cancer
olopatadine		True	1.38218	Not found	False	[]		brain stem infarction
olopatadine		True	1.38218	Not found	False	[]		cerebellar haemorrhage
olopatadine		True	3.163621	Not found	False	[]		cerebellar infarction
olopatadine		True	1.260641	Not found	False	[]		cerebral infarction
olopatadine		True	2.05565	Not found	False	[]		cerebral thrombosis
olopatadine		True	3.77545	Not found	False	[]		thrombotic cerebral infarction
olopatadine		True	1.440785	Not found	False	[]		carotid artery disease
olopatadine		True	4.500471	Not found	False	[]		cerebrovascular disorder
olopatadine		True	2.17883	Not found	False	[]		superior sagittal sinus thrombosis
olopatadine		True	8.58595	Not found	False	[]		transverse sinus thrombosis
olopatadine		True	1.367917	Not found	False	[]		facial paralysis
olopatadine		True	2.17883	Not found	False	[]		facial spasm
olopatadine		True	1.0268480000000002	Not found	False	[]		multiple sclerosis relapse
olopatadine		True	2.372933	Not found	False	[]		sinus headache
olopatadine		True	1.1446770000000002	Not found	False	[]		migraine
olopatadine		True	1.03742	Not found	False	[]		disturbance in attention
olopatadine		True	1.38218	Not found	False	[]		tachyphrenia
olopatadine		True	1.38218	Not found	False	[]		chorea
olopatadine		True	1.38218	Not found	False	[]		monoparesis
olopatadine		True	2.17883	Not found	False	[]		paraplegia
olopatadine		True	8.58595	Not found	False	[]		essential tremor
olopatadine		True	1.709728	Not found	False	[]		areflexia
olopatadine		True	9.293226	Not found	False	[]		apraxia
olopatadine		True	1.27331	Not found	False	[]		altered state of consciousness
olopatadine		True	1.38218	Not found	False	[]		postictal state
olopatadine		True	1.04978	Not found	False	[]		stupor
olopatadine		True	1.225707	Not found	False	[]		motor dysfunction
olopatadine		True	1.051229	Not found	False	[]		crying
olopatadine		True	8.58595	Not found	False	[]		grimacing
olopatadine		True	2.517122	Not found	False	[]		head discomfort
olopatadine		True	2.17883	Not found	False	[]		neurological decompensation
olopatadine		True	3.517442	Not found	False	[]		personality change
olopatadine		True	3.77545	Not found	False	[]		complex regional pain syndrome
olopatadine		True	1.2519429999999998	Not found	False	[]		palmar-plantar erythrodysaesthesia syndrome
olopatadine		True	2.17883	Not found	False	[]		autonomic neuropathy
olopatadine		True	2.17883	Not found	False	[]		amyotrophic lateral sclerosis
olopatadine		True	8.58595	Not found	False	[]		motor neurone disease
olopatadine		True	1.440785	Not found	False	[]		polyneuropathy
olopatadine		True	1.430651	Not found	False	[]		carpal tunnel syndrome
olopatadine		True	1.38218	Not found	False	[]		cubital tunnel syndrome
olopatadine		True	8.58595	Not found	False	[]		ulnar nerve palsy
olopatadine		True	2.17883	Not found	False	[]		peripheral motor neuropathy
olopatadine		True	2.517122	Not found	False	[]		peripheral sensory neuropathy
olopatadine		True	8.58595	Not found	False	[]		simple partial seizures
olopatadine		True	1.709728	Not found	False	[]		febrile convulsion
olopatadine		True	1.38218	Not found	False	[]		partial seizures
olopatadine		True	1.5070210000000002	Not found	False	[]		status epilepticus
olopatadine		True	14.087387	Not found	False	[]		terminal insomnia
olopatadine		True	1.02962	Not found	False	[]		sleep apnoea syndrome
olopatadine		True	4.388012	Not found	False	[]		neurogenic bladder
olopatadine		True	1.225707	Not found	False	[]		brain injury
olopatadine		True	2.17883	Not found	False	[]		postpartum haemorrhage
olopatadine		True	1.359647	Found	False	[]	pregnancy	pregnancy
olopatadine		True	5.754057	Not found	False	[]		neurosis
olopatadine		True	1.0060030000000002	Not found	False	[]		anxiety
olopatadine		True	1.03742	Not found	False	[]		stress
olopatadine		True	1.1994699999999998	Not found	False	[]		panic attack
olopatadine		True	2.17883	Not found	False	[]		oppositional defiant disorder
olopatadine		True	1.38218	Not found	False	[]		reading disorder
olopatadine		True	1.709728	Not found	False	[]		communication disorder
olopatadine		True	8.58595	Not found	False	[]		lack of spontaneous speech
olopatadine		True	2.17883	Not found	False	[]		depression suicidal
olopatadine		True	8.58595	Not found	False	[]		feeling guilty
olopatadine		True	1.082105	Not found	False	[]		delusion
olopatadine		True	8.58595	Not found	False	[]		food aversion
olopatadine		True	5.270026	Not found	False	[]		impulsive behaviour
olopatadine		True	1.6209980000000002	Not found	False	[]		mania
olopatadine		True	1.38218	Not found	False	[]		dysphoria
olopatadine		True	4.388012	Not found	False	[]		frustration tolerance decreased
olopatadine		True	1.709728	Not found	False	[]		affective disorder
olopatadine		True	1.736417	Not found	False	[]		aggression
olopatadine		True	1.709728	Not found	False	[]		negativism
olopatadine		True	2.17883	Not found	False	[]		violence-related symptom
olopatadine		True	2.104357	Not found	False	[]		choking sensation
olopatadine		True	1.033366	Not found	False	[]		mental disorder
olopatadine		True	2.17883	Not found	False	[]		anorgasmia
olopatadine		True	2.17883	Not found	False	[]		somatic symptom disorder
olopatadine		True	6.736546	Not found	False	[]		self-injurious ideation
olopatadine		True	8.58595	Not found	False	[]		bladder diverticulum
olopatadine		True	6.736546	Not found	False	[]		urinary bladder haemorrhage
olopatadine		True	1.854867	Not found	False	[]		cystitis haemorrhagic
olopatadine		True	3.77545	Not found	False	[]		glomerulonephritis acute
olopatadine		True	3.163621	Not found	False	[]		nephritis
olopatadine		True	1.04978	Not found	False	[]		nephrosclerosis
olopatadine		True	1.881942	Not found	False	[]		renal disorder
olopatadine		True	1.38218	Not found	False	[]		postrenal failure
olopatadine		True	1.778833	Not found	False	[]		renal impairment
olopatadine		True	2.267215	Not found	False	[]		azotaemia
olopatadine		True	3.595986	Not found	False	[]		renal atrophy
olopatadine		True	8.58595	Not found	False	[]		urethral spasm
olopatadine		True	4.134246	Not found	False	[]		micturition disorder
olopatadine		True	1.214847	Not found	False	[]		pollakiuria
olopatadine		True	1.38218	Not found	False	[]		urine flow decreased
olopatadine		True	1.2589990000000002	Not found	False	[]		chromaturia
olopatadine		True	2.17883	Not found	False	[]		pyuria
olopatadine		True	2.17883	Not found	False	[]		urine abnormality
olopatadine		True	3.052889	Not found	False	[]		urine odour abnormal
olopatadine		True	2.517122	Not found	False	[]		ureterolithiasis
olopatadine		True	2.517122	Not found	False	[]		breast disorder
olopatadine		True	1.38218	Not found	False	[]		breast discharge
olopatadine		True	2.17883	Not found	False	[]		breast swelling
olopatadine		True	1.38218	Not found	False	[]		breast tenderness
olopatadine		True	8.58595	Not found	False	[]		nipple pain
olopatadine		True	8.58595	Not found	False	[]		penis disorder
olopatadine		True	1.225707	Not found	False	[]		prostatomegaly
olopatadine		True	2.17883	Not found	False	[]		genital rash
olopatadine		True	3.77545	Not found	False	[]		ejaculation failure
olopatadine		True	3.77545	Not found	False	[]		adenomyosis
olopatadine		True	8.58595	Not found	False	[]		uterine enlargement
olopatadine		True	1.38218	Not found	False	[]		vulvovaginal pain
olopatadine		True	8.58595	Not found	False	[]		bronchial hyperreactivity
olopatadine		True	5.0878820000000005	Not found	False	[]		bronchial obstruction
olopatadine		True	1.667545	Not found	False	[]		status asthmaticus
olopatadine		True	1.38218	Not found	False	[]		pulmonary granuloma
olopatadine		True	1.442328	Not found	False	[]		interstitial lung disease
olopatadine		True	1.510583	Not found	False	[]		pleurisy
olopatadine		True	1.02962	Not found	False	[]		pulmonary hypertension
olopatadine		True	6.736546	Not found	False	[]		pulmonary artery thrombosis
olopatadine		True	5.754057	Not found	False	[]		cheyne-stokes respiration
olopatadine		True	8.58595	Not found	False	[]		hypopnoea
olopatadine		True	2.17883	Not found	False	[]		mouth breathing
olopatadine		True	2.000471	Not found	False	[]		respiratory depression
olopatadine		True	8.58595	Not found	False	[]		respiratory depth decreased
olopatadine		True	8.58595	Not found	False	[]		hypocapnia
olopatadine		True	3.050894	Not found	False	[]		pleuritic pain
olopatadine		True	1.001812	Not found	False	[]		pulmonary haemorrhage
olopatadine		True	1.051229	Not found	False	[]		acute respiratory failure
olopatadine		True	8.58595	Not found	False	[]		chronic respiratory disease
olopatadine		True	1.6698750000000002	Not found	False	[]		respiratory tract congestion
olopatadine		True	1.6809519999999998	Not found	False	[]		choking
olopatadine		True	28.8455	Not found	False	[]		paranasal sinus discomfort
olopatadine		True	3.77545	Not found	False	[]		rhinalgia
olopatadine		True	1.864555	Not found	False	[]		rhinorrhoea
olopatadine		True	4.006527	Not found	False	[]		snoring
olopatadine		True	3.055048	Not found	False	[]		upper respiratory tract inflammation
olopatadine		True	1.38218	Not found	False	[]		yawning
olopatadine		True	6.736546	Not found	False	[]		vocal cord disorder
olopatadine		True	1.287632	Not found	False	[]		nasal congestion
olopatadine		True	2.517122	Not found	False	[]		nasal oedema
olopatadine		True	1.225707	Not found	False	[]		nasal septum deviation
olopatadine		True	8.58595	Not found	False	[]		nasal turbinate abnormality
olopatadine		True	1.38218	Not found	False	[]		pharyngeal disorder
olopatadine		True	2.517122	Not found	False	[]		pharyngeal erythema
olopatadine		True	8.58595	Not found	False	[]		chronic obstructive pulmonary disease
olopatadine		True	8.58595	Not found	False	[]		skin discomfort
olopatadine		True	1.225707	Not found	False	[]		skin fissures
olopatadine		True	2.05565	Not found	False	[]		skin induration
olopatadine		True	1.977633	Not found	False	[]		eczema
olopatadine		True	2.17883	Not found	False	[]		eczema asteatotic
olopatadine		True	8.58595	Not found	False	[]		eczema weeping
olopatadine		True	7.728189	Not found	False	[]		seborrhoeic dermatitis
olopatadine		True	1.941404	Not found	False	[]		skin irritation
olopatadine		True	2.17883	Not found	False	[]		stasis dermatitis
olopatadine		True	1.894429	Not found	False	[]		generalised erythema
olopatadine		True	1.05416	Not found	False	[]		skin exfoliation
olopatadine		True	1.993232	Not found	False	[]		photosensitivity reaction
olopatadine		True	2.17883	Not found	False	[]		dermatitis psoriasiform
olopatadine		True	2.517122	Not found	False	[]		erythrodermic psoriasis
olopatadine		True	2.076292	Not found	False	[]		pigmentation disorder
olopatadine		True	6.021537	Not found	False	[]		skin erosion
olopatadine		True	4.020076	Not found	False	[]		dermatitis acneiform
olopatadine		True	5.754057	Not found	False	[]		sweat gland disorder
olopatadine		True	2.17883	Not found	False	[]		nail discolouration
olopatadine		True	2.6670160000000003	Not found	False	[]		nail disorder
olopatadine		True	2.076292	Not found	False	[]		trichorrhexis
olopatadine		True	4.134246	Not found	False	[]		seborrhoea
olopatadine		True	2.17883	Not found	False	[]		vasoconstriction
olopatadine		True	8.58595	Not found	False	[]		peripheral artery aneurysm
olopatadine		True	3.77545	Not found	False	[]		vascular occlusion
olopatadine		True	1.709728	Not found	False	[]		poor peripheral circulation
olopatadine		True	2.17883	Not found	False	[]		subclavian artery stenosis
olopatadine		True	8.58595	Not found	False	[]		hypoperfusion
olopatadine		True	18.77545	Not found	False	[]		peripheral circulatory failure
olopatadine		True	1.485496	Not found	False	[]		shock
olopatadine		True	3.77545	Not found	False	[]		arterial thrombosis
olopatadine		True	2.076292	Not found	False	[]		pelvic venous thrombosis
olopatadine		True	1.440785	Not found	False	[]		peripheral embolism
olopatadine		True	1.225707	Not found	False	[]		thrombophlebitis
olopatadine		True	1.225707	Not found	False	[]		aortic arteriosclerosis
olopatadine		True	1.38218	Not found	False	[]		malignant hypertension
olopatadine		True	3.77545	Not found	False	[]		phlebitis superficial
olopatadine		True	8.58595	Not found	False	[]		henoch-schonlein purpura nephritis
olopatadine		True	2.17883	Not found	False	[]		post transplant lymphoproliferative disorder
olopatadine		True	1.5070210000000002	Not found	False	[]		vitreous floaters
olopatadine		True	8.58595	Not found	False	[]		eye colour change
olopatadine		True	2.17883	Not found	False	[]		eye complication associated with device
olopatadine		True	9.000235	Not found	False	[]		macular fibrosis
olopatadine		True	3.77545	Not found	False	[]		noninfective gingivitis
olopatadine		True	8.58595	Not found	False	[]		lip injury
olopatadine		True	8.58595	Not found	False	[]		suspected transmission of an infectious agent via product
olopatadine		True	2.267048	Not found	False	[]		drug-induced liver injury
olopatadine		True	8.58595	Not found	False	[]		infected dermal cyst
olopatadine		True	3.77545	Not found	False	[]		skin wound
olopatadine		True	19.134246	Not found	False	[]		h1n1 influenza
olopatadine		True	1.38218	Not found	False	[]		pubis fracture
olopatadine		True	8.58595	Not found	False	[]		bronchitis chemical
olopatadine		True	8.58595	Not found	False	[]		prerenal failure
olopatadine		True	3.77545	Not found	False	[]		acute lung injury
olopatadine		True	18.77545	Not found	False	[]		sputum increased
olopatadine		True	3.77545	Not found	False	[]		nasal discharge discolouration
olopatadine		True	4.134246	Not found	False	[]		nasal obstruction
olopatadine		True	3.77545	Not found	False	[]		cerebral small vessel ischaemic disease
olopatadine		True	2.05565	Not found	False	[]		posterior reversible encephalopathy syndrome
olopatadine		True	8.58595	Not found	False	[]		slow response to stimuli
olopatadine		True	18.77545	Not found	False	[]		decreased vibratory sense
olopatadine		True	3.77545	Not found	False	[]		limb asymmetry
olopatadine		True	8.58595	Not found	False	[]		rheumatic disorder
olopatadine		True	8.58595	Not found	False	[]		adrenal gland cancer
olopatadine		True	1.38218	Not found	False	[]		papillary thyroid cancer
olopatadine		True	3.050894	Not found	False	[]		large intestine polyp
olopatadine		True	1.440785	Not found	False	[]		clostridium difficile infection
olopatadine		True	4.293226	Not found	False	[]		meniscus injury
olopatadine		True	8.58595	Not found	False	[]		cerebrospinal fluid leakage
olopatadine		True	8.58595	Not found	False	[]		squamous cell carcinoma of lung
olopatadine		True	1.38218	Not found	False	[]		dyshidrotic eczema
olopatadine		True	3.77545	Not found	False	[]		neutrophilic dermatosis
olopatadine		True	1.225707	Not found	False	[]		pneumocystis jirovecii pneumonia
olopatadine		True	2.17883	Not found	False	[]		intentional product use issue
olopatadine		True	8.58595	Not found	False	[]		immune thrombocytopenic purpura
olopatadine		True	3.77545	Not found	False	[]		mouth swelling
liothyronine		True	1.300711	Not found	False	[]		iron deficiency anaemia
liothyronine		True	5.484077	Not found	False	[]		increased tendency to bruise
liothyronine		True	3.596	Not found	False	[]		bone marrow disorder
liothyronine		True	3.77546	Not found	False	[]		bone marrow oedema
liothyronine		True	3.77546	Not found	False	[]		acute promyelocytic leukaemia
liothyronine		True	9.000245	Not found	False	[]		hodgkin's disease
liothyronine		True	1.5070370000000002	Not found	False	[]		plasma cell myeloma
liothyronine		True	3.77546	Not found	False	[]		plasmacytoma
liothyronine		True	2.517134	Not found	False	[]		immune thrombocytopenic purpura
liothyronine		True	1.298895	Not found	False	[]		lymphadenopathy
liothyronine		True	6.557739	Not found	False	[]		metastases to lymph nodes
liothyronine		True	18.77546	Not found	False	[]		lymphocytic infiltration
liothyronine		True	2.17884	Not found	False	[]		lymphocytosis
liothyronine		True	18.77546	Not found	False	[]		plasmacytosis
liothyronine		True	2.290626	Not found	False	[]		atrioventricular block
liothyronine		True	1.669893	Not found	False	[]		atrioventricular block first degree
liothyronine		True	14.087398	Not found	False	[]		conduction disorder
liothyronine		True	1.5070370000000002	Not found	False	[]		cardiac flutter
liothyronine		True	1.444313	Not found	False	[]		tachycardia
liothyronine		True	1.663787	Not found	False	[]		sinus tachycardia
liothyronine		True	2.104375	Not found	False	[]		supraventricular extrasystoles
liothyronine		True	1.840179	Not found	False	[]		ventricular extrasystoles
liothyronine		True	1.337414	Not found	False	[]		cardiac disorder
liothyronine		True	1.2256643	Not found	False	[]		dizziness
liothyronine		True	8.58596	Not found	False	[]		dizziness exertional
liothyronine		True	9.000245	Not found	False	[]		jugular vein distension
liothyronine		True	2.719996	Not found	False	[]		palpitations
liothyronine		True	1.0538727	Not found	False	[]		dyspnoea
liothyronine		True	14.087398	Not found	False	[]		aortic valve calcification
liothyronine		True	8.58596	Not found	False	[]		heart valve incompetence
liothyronine		True	2.17884	Not found	False	[]		mitral valve disease
liothyronine		True	1.159329	Not found	False	[]		mitral valve incompetence
liothyronine		True	3.843923	Not found	False	[]		mitral valve prolapse
liothyronine		True	3.77546	Not found	False	[]		fallot's tetralogy
liothyronine		True	2.026945	Not found	False	[]		chest discomfort
liothyronine		True	1.138615	Not found	False	[]		chest pain
liothyronine		True	18.77546	Not found	False	[]		hepatojugular reflux
liothyronine		True	1.0550540000000002	Not found	False	[]		oedema peripheral
liothyronine		True	1.840179	Not found	False	[]		cardiomyopathy
liothyronine		True	1.38219	Not found	False	[]		cardiac hypertrophy
liothyronine		True	1.709741	Not found	False	[]		dilatation ventricular
liothyronine		True	8.58596	Not found	False	[]		right atrial dilatation
liothyronine		True	2.17884	Not found	False	[]		ventricular dysfunction
liothyronine		True	1.66756	Not found	False	[]		pericarditis
liothyronine		True	1.709741	Not found	False	[]		cardiac tamponade
liothyronine		True	1.140211	Not found	False	[]		peripheral swelling
liothyronine		True	3.77546	Not found	False	[]		arteriovenous malformation
liothyronine		True	8.58596	Not found	False	[]		retinitis pigmentosa
liothyronine		True	8.58596	Not found	False	[]		hydrocele
liothyronine		True	1.5922330000000002	Not found	False	[]		ear discomfort
liothyronine		True	1.435257	Not found	False	[]		ear infection
liothyronine		True	1.8276820000000005	Not found	False	[]		ear pain
liothyronine		True	8.58596	Not found	False	[]		phonophobia
liothyronine		True	3.163633	Not found	False	[]		cerumen impaction
liothyronine		True	1.0619390000000002	Not found	False	[]		hypoacusis
liothyronine		True	5.270039	Not found	False	[]		meniere's disease
liothyronine		True	18.77546	Not found	False	[]		motion sickness
liothyronine		True	1.30065	Not found	False	[]		vertigo
liothyronine		True	5.754068	Not found	False	[]		vertigo positional
liothyronine		True	3.77546	Not found	False	[]		vestibular neuronitis
liothyronine		True	1.38219	Not found	False	[]		eustachian tube dysfunction
liothyronine		True	1.440798	Not found	False	[]		middle ear effusion
liothyronine		True	3.163633	Not found	False	[]		otitis media
liothyronine		True	2.17884	Not found	False	[]		otitis media acute
liothyronine		True	4.134258	Not found	False	[]		addison's disease
liothyronine		True	2.4329150000000004	Not found	False	[]		adrenal insufficiency
liothyronine		True	2.055662	Not found	False	[]		adrenocortical insufficiency acute
liothyronine		True	2.17884	Not found	False	[]		adrenal mass
liothyronine		True	2.17884	Not found	False	[]		adrenal adenoma
liothyronine		True	1.182071	Not found	False	[]		diabetic neuropathy
liothyronine		True	8.58596	Not found	False	[]		microalbuminuria
liothyronine		True	1.184592	Not found	False	[]		menstruation irregular
liothyronine		True	5.754068	Not found	False	[]		polycystic ovaries
liothyronine		True	8.58596	Not found	False	[]		hypogonadism male
liothyronine		True	1.452725	Not found	False	[]		glucose tolerance impaired
liothyronine		True	9.000245	Not found	False	[]		hyperprolactinaemia
liothyronine		True	18.77546	Not found	False	[]		pituitary-dependent cushing's syndrome
liothyronine		True	1.38219	Not found	False	[]		hypothalamo-pituitary disorder
liothyronine		True	3.77546	Not found	False	[]		pituitary tumour recurrent
liothyronine		True	1.66756	Not found	False	[]		polydipsia
liothyronine		True	18.77546	Not found	False	[]		water intoxication
liothyronine		True	2.342092	Not found	False	[]		hyperparathyroidism
liothyronine		True	3.77546	Not found	False	[]		hypoparathyroidism
liothyronine		True	3.163633	Not found	False	[]		tetany
liothyronine		True	9.000245	Not found	False	[]		parathyroid disorder
liothyronine		True	8.58596	Not found	False	[]		parathyroid gland enlargement
liothyronine		True	6.93699	Not found	False	[]		autoimmune thyroiditis
liothyronine		True	1.38219	Not found	False	[]		thyroiditis
liothyronine		True	1.945934	Not found	False	[]		goitre
liothyronine		True	2.669653	Not found	False	[]		thyroid disorder
liothyronine		True	18.77546	Not found	False	[]		thyroid pain
liothyronine		True	4.459336	Found	False	[]	hyperthyroidism	hyperthyroidism
liothyronine		True	6.7365580000000005	Not found	False	[]		thyrotoxic crisis
liothyronine		True	38.88219	Not found	False	[]		thyrotoxic periodic paralysis
liothyronine		True	3.1950640000000003	Found	True	['common']	hypothyroidism	hypothyroidism
liothyronine		True	9.183804	Not found	False	[]		thyroid cancer
liothyronine		True	1.22572	Not found	False	[]		type 2 diabetes mellitus
liothyronine		True	3.77546	Not found	False	[]		pinguecula
liothyronine		True	8.58596	Not found	False	[]		dry eye
liothyronine		True	1.478361	Not found	False	[]		eye pain
liothyronine		True	3.082329	Not found	False	[]		eye swelling
liothyronine		True	8.58596	Not found	False	[]		ocular discomfort
liothyronine		True	3.843923	Not found	False	[]		ocular icterus
liothyronine		True	1.709741	Not found	False	[]		conjunctival haemorrhage
liothyronine		True	4.134258	Not found	False	[]		iritis
liothyronine		True	4.29324	Not found	False	[]		blepharitis
liothyronine		True	2.517134	Not found	False	[]		erythema of eyelid
liothyronine		True	1.38219	Not found	False	[]		eyelid irritation
liothyronine		True	1.131477	Not found	False	[]		eyelid oedema
liothyronine		True	2.17884	Not found	False	[]		hordeolum
liothyronine		True	1.22572	Not found	False	[]		eye infection
liothyronine		True	6.7365580000000005	Not found	False	[]		eye inflammation
liothyronine		True	1.384983	Not found	False	[]		eye irritation
liothyronine		True	2.435843	Not found	False	[]		ocular hyperaemia
liothyronine		True	8.58596	Not found	False	[]		foreign body in eye
liothyronine		True	6.7365580000000005	Not found	False	[]		blepharospasm
liothyronine		True	3.77546	Not found	False	[]		eyelid function disorder
liothyronine		True	1.367932	Not found	False	[]		eye movement disorder
liothyronine		True	9.000245	Not found	False	[]		vith nerve paralysis
liothyronine		True	1.0619390000000002	Not found	False	[]		mydriasis
liothyronine		True	18.77546	Not found	False	[]		optic atrophy
liothyronine		True	1.66756	Not found	False	[]		papilloedema
liothyronine		True	1.197847	Not found	False	[]		macular degeneration
liothyronine		True	1.38219	Not found	False	[]		maculopathy
liothyronine		True	1.38219	Not found	False	[]		retinal artery occlusion
liothyronine		True	2.055662	Not found	False	[]		retinopathy
liothyronine		True	3.77546	Not found	False	[]		night blindness
liothyronine		True	8.58596	Not found	False	[]		altered visual depth perception
liothyronine		True	2.17884	Not found	False	[]		halo vision
liothyronine		True	3.77546	Not found	False	[]		metamorphopsia
liothyronine		True	2.505577	Not found	False	[]		photopsia
liothyronine		True	1.251259	Not found	False	[]		vision blurred
liothyronine		True	8.58596	Not found	False	[]		hemianopia
liothyronine		True	5.754068	Not found	False	[]		rectal prolapse
liothyronine		True	4.134258	Not found	False	[]		rectal discharge
liothyronine		True	8.58596	Not found	False	[]		colon adenoma
liothyronine		True	3.77546	Not found	False	[]		gastrointestinal tract adenoma
liothyronine		True	1.37492	Not found	False	[]		dental caries
liothyronine		True	1.22572	Not found	False	[]		periodontitis
liothyronine		True	1.300711	Not found	False	[]		tooth infection
liothyronine		True	1.22572	Not found	False	[]		loose tooth
liothyronine		True	4.134258	Not found	False	[]		periodontal disease
liothyronine		True	8.58596	Not found	False	[]		poor dental condition
liothyronine		True	1.6809719999999997	Not found	False	[]		tooth fracture
liothyronine		True	2.055662	Not found	False	[]		hyperaesthesia teeth
liothyronine		True	3.77546	Not found	False	[]		pulpitis dental
liothyronine		True	1.5070370000000002	Not found	False	[]		gingival disorder
liothyronine		True	9.29324	Not found	False	[]		gingival recession
liothyronine		True	12.569858	Not found	False	[]		gingival ulceration
liothyronine		True	5.754068	Not found	False	[]		gingivitis
liothyronine		True	3.271799	Not found	False	[]		gingival bleeding
liothyronine		True	2.076308	Not found	False	[]		tooth loss
liothyronine		True	2.517134	Not found	False	[]		pancreatitis chronic
liothyronine		True	3.77546	Not found	False	[]		pancreatitis necrotising
liothyronine		True	3.77546	Not found	False	[]		pancreatic mass
liothyronine		True	3.77546	Not found	False	[]		pancreatic pseudocyst
liothyronine		True	3.77546	Not found	False	[]		appendix disorder
liothyronine		True	2.517134	Not found	False	[]		food poisoning
liothyronine		True	1.817281	Not found	False	[]		gastrointestinal disorder
liothyronine		True	4.134258	Not found	False	[]		gastrointestinal injury
liothyronine		True	2.055662	Not found	False	[]		functional gastrointestinal disorder
liothyronine		True	8.58596	Not found	False	[]		intestinal mass
liothyronine		True	14.087398	Not found	False	[]		dental fistula
liothyronine		True	18.77546	Not found	False	[]		oral cavity fistula
liothyronine		True	14.087398	Not found	False	[]		gastrointestinal melanosis
liothyronine		True	1.0497929999999998	Not found	False	[]		oesophageal disorder
liothyronine		True	1.131477	Not found	False	[]		colitis ulcerative
liothyronine		True	2.17884	Not found	False	[]		necrotising colitis
liothyronine		True	8.58596	Not found	False	[]		proctitis ulcerative
liothyronine		True	1.039249	Found	False	[]	diarrhea	diarrhoea
liothyronine		True	1.2629830000000002	Not found	False	[]		constipation
liothyronine		True	1.38219	Not found	False	[]		bowel movement irregularity
liothyronine		True	1.440798	Not found	False	[]		change of bowel habit
liothyronine		True	3.843923	Not found	False	[]		gastrointestinal motility disorder
liothyronine		True	2.535052	Not found	False	[]		frequent bowel movements
liothyronine		True	1.10049	Not found	False	[]		irritable bowel syndrome
liothyronine		True	1.4128930000000002	Not found	False	[]		dyspepsia
liothyronine		True	1.05435	Not found	False	[]		eructation
liothyronine		True	3.77546	Not found	False	[]		mucous stools
liothyronine		True	1.753142	Not found	False	[]		abdominal distension
liothyronine		True	1.3127110000000002	Not found	False	[]		flatulence
liothyronine		True	1.272988	Not found	False	[]		abdominal pain lower
liothyronine		True	1.031586	Found	False	[]	stomach cramps	abdominal pain upper
liothyronine		True	1.38219	Not found	False	[]		abdominal rigidity
liothyronine		True	1.035762	Found	False	[]	upset stomach	abdominal discomfort
liothyronine		True	8.58596	Not found	False	[]		acute abdomen
liothyronine		True	1.5070370000000002	Not found	False	[]		bruxism
liothyronine		True	1.127062	Not found	False	[]		anal incontinence
liothyronine		True	2.505577	Not found	False	[]		mastication disorder
liothyronine		True	8.58596	Not found	False	[]		oesophageal discomfort
liothyronine		True	9.000245	Not found	False	[]		post cholecystectomy syndrome
liothyronine		True	1.230052	Not found	False	[]		nausea
liothyronine		True	3.77546	Not found	False	[]		oesophageal obstruction
liothyronine		True	1.246237	Not found	False	[]		peptic ulcer
liothyronine		True	5.151265	Not found	False	[]		coeliac disease
liothyronine		True	4.134258	Not found	False	[]		lactose intolerance
liothyronine		True	5.578945	Not found	False	[]		malabsorption
liothyronine		True	4.134258	Not found	False	[]		gastrointestinal carcinoma
liothyronine		True	4.134258	Not found	False	[]		pancreatic neoplasm
liothyronine		True	8.58596	Not found	False	[]		palatal disorder
liothyronine		True	1.138877	Not found	False	[]		odynophagia
liothyronine		True	1.05435	Not found	False	[]		oral pain
liothyronine		True	1.275074	Not found	False	[]		paraesthesia oral
liothyronine		True	1.268813	Not found	False	[]		throat irritation
liothyronine		True	2.17884	Not found	False	[]		lip exfoliation
liothyronine		True	3.77546	Not found	False	[]		oral mucosal exfoliation
liothyronine		True	5.754068	Not found	False	[]		oral pruritus
liothyronine		True	1.502415	Not found	False	[]		oropharyngeal pain
liothyronine		True	1.941422	Not found	False	[]		oedema mouth
liothyronine		True	8.58596	Not found	False	[]		intra-abdominal fluid collection
liothyronine		True	1.443317	Not found	False	[]		dry mouth
liothyronine		True	1.275074	Not found	False	[]		dry throat
liothyronine		True	8.58596	Not found	False	[]		saliva altered
liothyronine		True	1.38219	Not found	False	[]		salivary gland enlargement
liothyronine		True	8.58596	Not found	False	[]		sialoadenitis
liothyronine		True	4.134258	Not found	False	[]		protrusion tongue
liothyronine		True	9.183804	Not found	False	[]		tongue coated
liothyronine		True	5.270039	Not found	False	[]		tongue discolouration
liothyronine		True	8.58596	Not found	False	[]		alveolar osteitis
liothyronine		True	8.58596	Not found	False	[]		anal abscess
liothyronine		True	8.58596	Not found	False	[]		application site dryness
liothyronine		True	3.77546	Not found	False	[]		application site hypersensitivity
liothyronine		True	8.58596	Not found	False	[]		application site infection
liothyronine		True	1.138877	Not found	False	[]		application site pain
liothyronine		True	1.240412	Not found	False	[]		application site pruritus
liothyronine		True	2.055662	Not found	False	[]		application site urticaria
liothyronine		True	2.17884	Not found	False	[]		instillation site pain
liothyronine		True	2.517134	Not found	False	[]		complication associated with device
liothyronine		True	5.754068	Not found	False	[]		infusion site pain
liothyronine		True	8.58596	Not found	False	[]		infusion site swelling
liothyronine		True	1.38219	Not found	False	[]		injection site discomfort
liothyronine		True	1.306983	Not found	False	[]		injection site haemorrhage
liothyronine		True	3.77546	Not found	False	[]		injection site hypertrophy
liothyronine		True	2.17884	Not found	False	[]		injection site oedema
liothyronine		True	1.298545	Not found	False	[]		injection site pain
liothyronine		True	3.073359	Not found	False	[]		injection site papule
liothyronine		True	1.568434	Not found	False	[]		injection site pruritus
liothyronine		True	1.993255	Not found	False	[]		injection site rash
liothyronine		True	1.635237	Not found	False	[]		injection site swelling
liothyronine		True	1.88383	Not found	False	[]		injection site urticaria
liothyronine		True	1.38219	Not found	False	[]		injection site vesicles
liothyronine		True	1.025116	Not found	False	[]		no adverse event
liothyronine		True	1.09975	Not found	False	[]		asthenia
liothyronine		True	5.754068	Not found	False	[]		chronic fatigue syndrome
liothyronine		True	1.5070370000000002	Not found	False	[]		decreased activity
liothyronine		True	1.8384148	Not found	False	[]		fatigue
liothyronine		True	1.506687	Not found	False	[]		lethargy
liothyronine		True	1.346963	Not found	False	[]		malaise
liothyronine		True	4.567554	Not found	False	[]		sluggishness
liothyronine		True	1.394697	Not found	False	[]		chills
liothyronine		True	2.117149	Not found	False	[]		feeling abnormal
liothyronine		True	1.946723	Not found	False	[]		feeling cold
liothyronine		True	1.021642	Not found	False	[]		feeling hot
liothyronine		True	2.6632230000000003	Not found	False	[]		feeling jittery
liothyronine		True	4.29324	Not found	False	[]		hangover
liothyronine		True	1.6809719999999997	Not found	False	[]		hunger
liothyronine		True	2.0870260000000003	Not found	False	[]		peripheral coldness
liothyronine		True	3.669108000000001	Not found	False	[]		sensation of foreign body
liothyronine		True	1.219856	Not found	False	[]		discomfort
liothyronine		True	2.17884	Not found	False	[]		loss of control of legs
liothyronine		True	1.0497929999999998	Not found	False	[]		apparent death
liothyronine		True	1.6802820000000005	Not found	False	[]		cold sweat
liothyronine		True	1.420077	Not found	False	[]		condition aggravated
liothyronine		True	1.440798	Not found	False	[]		crepitations
liothyronine		True	2.104375	Not found	False	[]		deformity
liothyronine		True	1.38219	Not found	False	[]		developmental delay
liothyronine		True	7.526175999999999	Not found	False	[]		energy increased
liothyronine		True	9.423075	Not found	False	[]		exercise tolerance decreased
liothyronine		True	1.013442	Not found	False	[]		flushing
liothyronine		True	1.13246	Not found	False	[]		hot flush
liothyronine		True	1.266264	Found	False	[]	sweating	hyperhidrosis
liothyronine		True	8.58596	Not found	False	[]		hypohidrosis
liothyronine		True	1.798015	Not found	False	[]		influenza like illness
liothyronine		True	1.883385	Found	False	[]	irritability	irritability
liothyronine		True	2.2666470000000003	Not found	False	[]		night sweats
liothyronine		True	2.076308	Not found	False	[]		purulent discharge
liothyronine		True	1.242907	Not found	False	[]		swelling
liothyronine		True	1.001359	Not found	False	[]		unevaluable event
liothyronine		True	8.58596	Not found	False	[]		xerosis
liothyronine		True	1.38219	Not found	False	[]		granuloma
liothyronine		True	3.77546	Not found	False	[]		burning sensation mucosal
liothyronine		True	1.449307	Not found	False	[]		oedema
liothyronine		True	3.77546	Not found	False	[]		pain
liothyronine		True	3.163633	Not found	False	[]		product storage error
liothyronine		True	2.17884	Not found	False	[]		abnormal withdrawal bleeding
liothyronine		True	5.754068	Not found	False	[]		fibrosis
liothyronine		True	18.77546	Not found	False	[]		excessive granulation tissue
liothyronine		True	1.184132	Not found	False	[]		mass
liothyronine		True	2.517134	Not found	False	[]		atrophy
liothyronine		True	1.709741	Not found	False	[]		biliary tract disorder
liothyronine		True	1.5922330000000002	Not found	False	[]		cholecystitis acute
liothyronine		True	3.052906	Not found	False	[]		cholecystitis infective
liothyronine		True	8.58596	Not found	False	[]		liver tenderness
liothyronine		True	3.77546	Not found	False	[]		alcoholic liver disease
liothyronine		True	1.096315	Not found	False	[]		asthma
liothyronine		True	3.63484	Not found	False	[]		dermatitis allergic
liothyronine		True	2.083532	Not found	False	[]		hypersensitivity
liothyronine		True	3.77546	Not found	False	[]		panniculitis
liothyronine		True	6.210772	Not found	False	[]		food allergy
liothyronine		True	8.58596	Not found	False	[]		iodine allergy
liothyronine		True	3.77546	Not found	False	[]		reaction to azo-dyes
liothyronine		True	8.58596	Not found	False	[]		reaction to colouring
liothyronine		True	7.016895000000001	Not found	False	[]		reaction to excipient
liothyronine		True	5.754068	Not found	False	[]		dermatitis atopic
liothyronine		True	4.947514	Not found	False	[]		rhinitis allergic
liothyronine		True	1.800098	Not found	False	[]		urticaria
liothyronine		True	14.473419	Not found	False	[]		autoimmune disorder
liothyronine		True	8.58596	Not found	False	[]		cryoglobulinaemia
liothyronine		True	4.134258	Not found	False	[]		cutaneous lupus erythematosus
liothyronine		True	3.163633	Not found	False	[]		sarcoidosis
liothyronine		True	8.58596	Not found	False	[]		bacterial disease carrier
liothyronine		True	28.84551	Not found	False	[]		post herpetic neuralgia
liothyronine		True	9.183804	Not found	False	[]		actinomycosis
liothyronine		True	5.270039	Not found	False	[]		folliculitis
liothyronine		True	3.77546	Not found	False	[]		incision site cellulitis
liothyronine		True	1.22572	Not found	False	[]		pneumonia bacterial
liothyronine		True	4.134258	Not found	False	[]		lyme disease
liothyronine		True	1.38219	Not found	False	[]		helicobacter infection
liothyronine		True	1.854883	Not found	False	[]		pseudomonas infection
liothyronine		True	2.17884	Not found	False	[]		cellulitis staphylococcal
liothyronine		True	3.073359	Not found	False	[]		onychomycosis
liothyronine		True	1.38219	Not found	False	[]		abscess jaw
liothyronine		True	1.062763	Not found	False	[]		osteomyelitis
liothyronine		True	8.58596	Not found	False	[]		cervicitis
liothyronine		True	8.58596	Not found	False	[]		pelvic inflammatory disease
liothyronine		True	8.58596	Not found	False	[]		tubo-ovarian abscess
liothyronine		True	2.756405	Not found	False	[]		vaginal infection
liothyronine		True	5.270039	Not found	False	[]		abscess limb
liothyronine		True	8.58596	Not found	False	[]		infection susceptibility increased
liothyronine		True	8.58596	Not found	False	[]		pelvic infection
liothyronine		True	1.197847	Not found	False	[]		respiratory tract infection
liothyronine		True	8.58596	Not found	False	[]		stitch abscess
liothyronine		True	5.754068	Not found	False	[]		bronchiectasis
liothyronine		True	1.155496	Not found	False	[]		bronchitis
liothyronine		True	3.77546	Not found	False	[]		atypical pneumonia
liothyronine		True	2.756405	Not found	False	[]		bacteraemia
liothyronine		True	2.290626	Not found	False	[]		urosepsis
liothyronine		True	8.58596	Not found	False	[]		burn infection
liothyronine		True	1.38219	Not found	False	[]		nail infection
liothyronine		True	9.000245	Not found	False	[]		soft tissue infection
liothyronine		True	2.667031	Not found	False	[]		acute sinusitis
liothyronine		True	8.58596	Not found	False	[]		sinobronchitis
liothyronine		True	1.320687	Not found	False	[]		sinusitis
liothyronine		True	8.58596	Not found	False	[]		tracheobronchitis
liothyronine		True	1.084831	Not found	False	[]		cystitis
liothyronine		True	2.17884	Not found	False	[]		west nile viral infection
liothyronine		True	1.617955	Not found	False	[]		influenza
liothyronine		True	1.38219	Not found	False	[]		skin papilloma
liothyronine		True	8.58596	Not found	False	[]		erythema infectiosum
liothyronine		True	9.000245	Not found	False	[]		pneumonia viral
liothyronine		True	1.10049	Not found	False	[]		viral infection
liothyronine		True	1.709741	Not found	False	[]		bone fragmentation
liothyronine		True	1.001831	Not found	False	[]		joint dislocation
liothyronine		True	8.58596	Not found	False	[]		bursa injury
liothyronine		True	8.58596	Not found	False	[]		joint hyperextension
liothyronine		True	2.342092	Not found	False	[]		ligament sprain
liothyronine		True	6.021553	Not found	False	[]		meniscus injury
liothyronine		True	1.705674	Not found	False	[]		rotator cuff syndrome
liothyronine		True	1.22572	Not found	False	[]		tibia fracture
liothyronine		True	1.367932	Not found	False	[]		pelvic fracture
liothyronine		True	2.055662	Not found	False	[]		facial bones fracture
liothyronine		True	2.517134	Not found	False	[]		jaw fracture
liothyronine		True	6.7365580000000005	Not found	False	[]		cervical vertebral fracture
liothyronine		True	3.77546	Not found	False	[]		fractured sacrum
liothyronine		True	2.055662	Not found	False	[]		radius fracture
liothyronine		True	2.17884	Not found	False	[]		toxic encephalopathy
liothyronine		True	1.5070370000000002	Not found	False	[]		concussion
liothyronine		True	3.77546	Not found	False	[]		chest injury
liothyronine		True	2.17884	Not found	False	[]		pneumothorax
liothyronine		True	2.17884	Not found	False	[]		epicondylitis
liothyronine		True	2.17884	Not found	False	[]		ligament injury
liothyronine		True	1.38219	Not found	False	[]		ligament rupture
liothyronine		True	2.055662	Not found	False	[]		tendon injury
liothyronine		True	3.659154	Not found	False	[]		tendonitis
liothyronine		True	2.517134	Not found	False	[]		animal bite
liothyronine		True	1.275074	Not found	False	[]		skin abrasion
liothyronine		True	14.087398	Not found	False	[]		foreign body
liothyronine		True	1.250404	Not found	False	[]		road traffic accident
liothyronine		True	8.58596	Not found	False	[]		traumatic haemorrhage
liothyronine		True	3.77546	Not found	False	[]		meralgia paraesthetica
liothyronine		True	4.388028	Not found	False	[]		neck injury
liothyronine		True	1.293421	Not found	False	[]		blister
liothyronine		True	1.797662	Not found	False	[]		skin laceration
liothyronine		True	18.77546	Not found	False	[]		radiation injury
liothyronine		True	8.58596	Not found	False	[]		burns second degree
liothyronine		True	4.53762	Not found	False	[]		thermal burn
liothyronine		True	2.535052	Not found	False	[]		expired product administered
liothyronine		True	3.408807	Not found	False	[]		poor quality product administered
liothyronine		True	1.300711	Not found	False	[]		underdose
liothyronine		True	4.164708	Not found	False	[]		wrong product administered
liothyronine		True	4.4779670000000005	Not found	False	[]		product dispensing error
liothyronine		True	1.127062	Not found	False	[]		intentional overdose
liothyronine		True	2.17884	Not found	False	[]		iatrogenic injury
liothyronine		True	2.17884	Not found	False	[]		incision site erythema
liothyronine		True	2.17884	Not found	False	[]		incision site haemorrhage
liothyronine		True	3.073359	Not found	False	[]		post procedural haemorrhage
liothyronine		True	1.5070370000000002	Not found	False	[]		procedural complication
liothyronine		True	3.163633	Not found	False	[]		wound dehiscence
liothyronine		True	3.77546	Not found	False	[]		recall phenomenon
liothyronine		True	2.17884	Not found	False	[]		subcutaneous emphysema
liothyronine		True	18.77546	Not found	False	[]		asphyxia
liothyronine		True	1.0497929999999998	Not found	False	[]		appetite disorder
liothyronine		True	9.000245	Not found	False	[]		abnormal weight gain
liothyronine		True	3.052906	Not found	False	[]		weight fluctuation
liothyronine		True	6.557739	Not found	False	[]		weight loss poor
liothyronine		True	3.77546	Not found	False	[]		resorption bone increased
liothyronine		True	8.58596	Not found	False	[]		calcium metabolism disorder
liothyronine		True	1.0497929999999998	Not found	False	[]		hypophosphataemia
liothyronine		True	1.709741	Not found	False	[]		nephrogenic diabetes insipidus
liothyronine		True	8.58596	Not found	False	[]		polydipsia psychogenic
liothyronine		True	1.035762	Not found	False	[]		hypovolaemia
liothyronine		True	1.549321	Not found	False	[]		fluid retention
liothyronine		True	1.367932	Not found	False	[]		dyslipidaemia
liothyronine		True	18.77546	Not found	False	[]		mitochondrial cytopathy
liothyronine		True	1.22572	Not found	False	[]		cardiometabolic syndrome
liothyronine		True	3.77546	Not found	False	[]		gouty arthritis
liothyronine		True	3.77546	Not found	False	[]		vitamin b complex deficiency
liothyronine		True	1.184592	Not found	False	[]		bone disorder
liothyronine		True	14.087398	Not found	False	[]		bone erosion
liothyronine		True	2.290626	Not found	False	[]		bone lesion
liothyronine		True	1.131477	Not found	False	[]		exostosis
liothyronine		True	1.38219	Not found	False	[]		exostosis of jaw
liothyronine		True	1.863976	Not found	False	[]		pain in jaw
liothyronine		True	3.77546	Not found	False	[]		fracture malunion
liothyronine		True	1.3628619999999998	Not found	False	[]		arthritis
liothyronine		True	2.17884	Not found	False	[]		chondromalacia
liothyronine		True	8.58596	Not found	False	[]		joint destruction
liothyronine		True	5.754068	Not found	False	[]		joint instability
liothyronine		True	3.77546	Not found	False	[]		joint lock
liothyronine		True	1.295466	Not found	False	[]		arthralgia
liothyronine		True	9.000245	Not found	False	[]		joint noise
liothyronine		True	3.843923	Not found	False	[]		joint effusion
liothyronine		True	2.817407	Not found	False	[]		joint range of motion decreased
liothyronine		True	1.026871	Not found	False	[]		joint stiffness
liothyronine		True	1.20311	Not found	False	[]		joint swelling
liothyronine		True	1.38219	Not found	False	[]		joint warmth
liothyronine		True	1.582522	Not found	False	[]		fibromyalgia
liothyronine		True	1.3939709999999998	Not found	False	[]		myalgia
liothyronine		True	2.15082	Not found	False	[]		muscle atrophy
liothyronine		True	1.432554	Not found	False	[]		muscle spasms
liothyronine		True	3.77546	Not found	False	[]		muscle swelling
liothyronine		True	1.248702	Not found	False	[]		muscle twitching
liothyronine		True	1.453777	Not found	False	[]		muscular weakness
liothyronine		True	1.32031	Not found	False	[]		intervertebral disc degeneration
liothyronine		True	1.275074	Not found	False	[]		intervertebral disc disorder
liothyronine		True	1.993255	Not found	False	[]		sciatica
liothyronine		True	1.435257	Not found	False	[]		spinal stenosis
liothyronine		True	8.58596	Not found	False	[]		dactylitis
liothyronine		True	3.224093	Not found	False	[]		limb discomfort
liothyronine		True	1.510603	Not found	False	[]		musculoskeletal discomfort
liothyronine		True	1.238967	Not found	False	[]		neck pain
liothyronine		True	8.58596	Not found	False	[]		limb mass
liothyronine		True	2.025135	Not found	False	[]		musculoskeletal stiffness
liothyronine		True	9.000245	Not found	False	[]		nodule
liothyronine		True	1.5070370000000002	Not found	False	[]		groin pain
liothyronine		True	1.22572	Not found	False	[]		neck mass
liothyronine		True	3.163633	Not found	False	[]		soft tissue disorder
liothyronine		True	1.709741	Not found	False	[]		lipoma
liothyronine		True	8.58596	Not found	False	[]		foot deformity
liothyronine		True	6.557739	Not found	False	[]		synovial cyst
liothyronine		True	3.77546	Not found	False	[]		tenosynovitis stenosans
liothyronine		True	1.709741	Not found	False	[]		tendon pain
liothyronine		True	5.754068	Not found	False	[]		tenosynovitis
liothyronine		True	8.58596	Not found	False	[]		fibroadenoma of breast
liothyronine		True	2.17884	Not found	False	[]		fibrocystic breast disease
liothyronine		True	1.359665	Not found	False	[]		breast cancer metastatic
liothyronine		True	38.88219	Not found	False	[]		fibrous histiocytoma
liothyronine		True	8.58596	Not found	False	[]		haemangioma of skin
liothyronine		True	3.77546	Not found	False	[]		seborrhoeic keratosis
liothyronine		True	3.77546	Not found	False	[]		metastases to meninges
liothyronine		True	8.58596	Not found	False	[]		metastases to the mediastinum
liothyronine		True	2.055662	Not found	False	[]		metastasis
liothyronine		True	8.58596	Not found	False	[]		arachnoid cyst
liothyronine		True	1.709741	Not found	False	[]		bladder cancer
liothyronine		True	2.055662	Not found	False	[]		renal cancer
liothyronine		True	3.77546	Not found	False	[]		cervical cyst
liothyronine		True	2.27274	Not found	False	[]		ovarian cyst
liothyronine		True	2.17884	Not found	False	[]		ovarian cyst ruptured
liothyronine		True	1.127062	Not found	False	[]		uterine leiomyoma
liothyronine		True	1.38219	Not found	False	[]		uterine polyp
liothyronine		True	3.77546	Not found	False	[]		ovarian cancer metastatic
liothyronine		True	4.134258	Not found	False	[]		lung adenocarcinoma
liothyronine		True	3.77546	Not found	False	[]		small cell lung cancer
liothyronine		True	8.58596	Not found	False	[]		bowen's disease
liothyronine		True	2.17884	Not found	False	[]		ischaemic cerebral infarction
liothyronine		True	2.17884	Not found	False	[]		thalamic infarction
liothyronine		True	3.77546	Not found	False	[]		cerebral arteriosclerosis
liothyronine		True	1.38219	Not found	False	[]		facial paresis
liothyronine		True	1.941422	Not found	False	[]		facial paralysis
liothyronine		True	5.270039	Not found	False	[]		trigeminal neuralgia
liothyronine		True	1.7728830000000002	Not found	False	[]		multiple sclerosis
liothyronine		True	1.38219	Not found	False	[]		secondary progressive multiple sclerosis
liothyronine		True	3.77546	Not found	False	[]		hypoxic-ischaemic encephalopathy
liothyronine		True	2.17884	Not found	False	[]		hypertensive encephalopathy
liothyronine		True	1.7635071	Found	False	[]	headache	headache
liothyronine		True	3.050913	Not found	False	[]		sinus headache
liothyronine		True	1.944681	Not found	False	[]		migraine
liothyronine		True	1.0497929999999998	Not found	False	[]		hydrocephalus
liothyronine		True	1.078901	Not found	False	[]		amnesia
liothyronine		True	1.301678	Not found	False	[]		memory impairment
liothyronine		True	1.72784	Not found	False	[]		cognitive disorder
liothyronine		True	1.713577	Not found	False	[]		disturbance in attention
liothyronine		True	1.394724	Not found	False	[]		mental impairment
liothyronine		True	18.77546	Not found	False	[]		tachyphrenia
liothyronine		True	3.843923	Not found	False	[]		clumsiness
liothyronine		True	1.197847	Not found	False	[]		hypokinesia
liothyronine		True	3.036011	Not found	False	[]		psychomotor hyperactivity
liothyronine		True	1.5922330000000002	Not found	False	[]		dystonia
liothyronine		True	1.25251	Found	False	[]	tremor	tremor
liothyronine		True	1.0497929999999998	Not found	False	[]		hyperreflexia
liothyronine		True	3.073359	Not found	False	[]		hyporeflexia
liothyronine		True	1.2285240000000002	Not found	False	[]		balance disorder
liothyronine		True	1.034133	Not found	False	[]		confusional state
liothyronine		True	2.667031	Not found	False	[]		dysgraphia
liothyronine		True	2.17884	Not found	False	[]		dyslexia
liothyronine		True	1.168251	Not found	False	[]		sedation
liothyronine		True	1.658563	Not found	False	[]		crying
liothyronine		True	3.887916	Not found	False	[]		personality change
liothyronine		True	1.474751	Not found	False	[]		thinking abnormal
liothyronine		True	1.009625	Not found	False	[]		burning sensation
liothyronine		True	1.367932	Not found	False	[]		hyperaesthesia
liothyronine		True	1.861502	Not found	False	[]		paraesthesia
liothyronine		True	8.58596	Not found	False	[]		tinel's sign
liothyronine		True	3.77546	Not found	False	[]		complex regional pain syndrome
liothyronine		True	2.756405	Not found	False	[]		hypoaesthesia
liothyronine		True	2.267237	Not found	False	[]		neuralgia
liothyronine		True	1.960612	Not found	False	[]		sensory disturbance
liothyronine		True	1.0497929999999998	Not found	False	[]		dysphemia
liothyronine		True	1.797662	Not found	False	[]		incoherent
liothyronine		True	1.245224	Not found	False	[]		speech disorder
liothyronine		True	8.58596	Not found	False	[]		amyotrophic lateral sclerosis
liothyronine		True	2.17884	Not found	False	[]		mononeuritis
liothyronine		True	2.055662	Not found	False	[]		peroneal nerve palsy
liothyronine		True	1.3127110000000002	Not found	False	[]		neuropathy peripheral
liothyronine		True	1.440798	Not found	False	[]		partial seizures
liothyronine		True	1.1551280000000002	Not found	False	[]		abnormal dreams
liothyronine		True	1.38219	Not found	False	[]		sleep talking
liothyronine		True	1.563096	Found	False	[]	insomnia	insomnia
liothyronine		True	8.58596	Not found	False	[]		circadian rhythm sleep disorder
liothyronine		True	2.814297	Not found	False	[]		hypersomnia
liothyronine		True	3.516571	Not found	False	[]		sleep apnoea syndrome
liothyronine		True	1.440798	Not found	False	[]		lumbar radiculopathy
liothyronine		True	2.055662	Not found	False	[]		hypertonic bladder
liothyronine		True	2.17884	Not found	False	[]		spinal cord disorder
liothyronine		True	2.17884	Not found	False	[]		brain injury
liothyronine		True	2.17884	Not found	False	[]		cerebellar atrophy
liothyronine		True	8.58596	Not found	False	[]		unresponsive to stimuli
liothyronine		True	1.5060909999999998	Not found	False	[]		abortion spontaneous
liothyronine		True	5.754068	Not found	False	[]		foetal growth restriction
liothyronine		True	2.517134	Not found	False	[]		premature labour
liothyronine		True	6.7365580000000005	Not found	False	[]		ectopic pregnancy
liothyronine		True	8.58596	Not found	False	[]		postpartum disorder
liothyronine		True	18.77546	Not found	False	[]		postpartum haemorrhage
liothyronine		True	2.517134	Not found	False	[]		pregnancy with contraceptive device
liothyronine		True	8.58596	Not found	False	[]		adjustment disorder
liothyronine		True	5.754068	Not found	False	[]		anxiety disorder
liothyronine		True	1.57241	Found	False	[]	anxiety	anxiety
liothyronine		True	1.131874	Found	False	[]	nervousness	nervousness
liothyronine		True	3.77546	Not found	False	[]		stress
liothyronine		True	1.38219	Not found	False	[]		agoraphobia
liothyronine		True	1.1641050000000002	Not found	False	[]		fear
liothyronine		True	2.626747	Not found	False	[]		panic attack
liothyronine		True	1.66756	Not found	False	[]		attention deficit/hyperactivity disorder
liothyronine		True	2.17884	Not found	False	[]		distractibility
liothyronine		True	8.58596	Not found	False	[]		learning disorder
liothyronine		True	1.579113	Not found	False	[]		depression
liothyronine		True	1.88383	Not found	False	[]		major depression
liothyronine		True	1.370421	Not found	False	[]		anhedonia
liothyronine		True	1.66756	Not found	False	[]		decreased interest
liothyronine		True	1.478361	Not found	False	[]		depressed mood
liothyronine		True	1.0497929999999998	Not found	False	[]		dissociation
liothyronine		True	8.58596	Not found	False	[]		dissociative disorder
liothyronine		True	2.17884	Not found	False	[]		food aversion
liothyronine		True	8.58596	Not found	False	[]		impulse-control disorder
liothyronine		True	1.367932	Not found	False	[]		hypomania
liothyronine		True	1.359665	Not found	False	[]		affect lability
liothyronine		True	1.22572	Not found	False	[]		flat affect
liothyronine		True	2.047141	Not found	False	[]		anger
liothyronine		True	4.388028	Not found	False	[]		dysphoria
liothyronine		True	2.17884	Not found	False	[]		euphoric mood
liothyronine		True	2.444191	Not found	False	[]		emotional disorder
liothyronine		True	1.05849	Not found	False	[]		emotional distress
liothyronine		True	3.77546	Not found	False	[]		moaning
liothyronine		True	1.002812	Not found	False	[]		mood swings
liothyronine		True	1.38219	Not found	False	[]		disturbance in social behaviour
liothyronine		True	3.77546	Not found	False	[]		grandiosity
liothyronine		True	2.104375	Not found	False	[]		homicidal ideation
liothyronine		True	1.3019980000000002	Not found	False	[]		abnormal behaviour
liothyronine		True	1.38219	Not found	False	[]		staring
liothyronine		True	2.667031	Not found	False	[]		hyperventilation
liothyronine		True	2.2469200000000003	Not found	False	[]		throat tightness
liothyronine		True	3.77546	Not found	False	[]		tobacco abuse
liothyronine		True	2.17884	Not found	False	[]		organic erectile dysfunction
liothyronine		True	1.127062	Not found	False	[]		libido decreased
liothyronine		True	1.043454	Not found	False	[]		sexual dysfunction
liothyronine		True	1.699742	Not found	False	[]		sleep disorder
liothyronine		True	8.58596	Not found	False	[]		sleep disorder due to a general medical condition
liothyronine		True	3.77546	Not found	False	[]		somatic symptom disorder
liothyronine		True	1.911434	Not found	False	[]		suicidal ideation
liothyronine		True	5.087898	Not found	False	[]		intentional product misuse
liothyronine		True	5.270039	Not found	False	[]		cystitis interstitial
liothyronine		True	9.000245	Not found	False	[]		cystitis noninfective
liothyronine		True	1.38219	Not found	False	[]		micturition frequency decreased
liothyronine		True	1.352859	Not found	False	[]		pollakiuria
liothyronine		True	3.163633	Not found	False	[]		stress urinary incontinence
liothyronine		True	18.77546	Not found	False	[]		urethral pain
liothyronine		True	1.0497929999999998	Not found	False	[]		urinary hesitation
liothyronine		True	1.322457	Not found	False	[]		chromaturia
liothyronine		True	8.58596	Not found	False	[]		ketonuria
liothyronine		True	1.246237	Not found	False	[]		urine odour abnormal
liothyronine		True	2.17884	Not found	False	[]		haemorrhage urinary tract
liothyronine		True	8.58596	Not found	False	[]		chronic kidney disease
liothyronine		True	1.941422	Not found	False	[]		breast tenderness
liothyronine		True	3.77546	Not found	False	[]		cervix disorder
liothyronine		True	4.134258	Not found	False	[]		menopausal symptoms
liothyronine		True	11.829545	Not found	False	[]		postmenopausal haemorrhage
liothyronine		True	1.797662	Not found	False	[]		dysmenorrhoea
liothyronine		True	3.271799	Not found	False	[]		menstrual disorder
liothyronine		True	1.480315	Not found	False	[]		menorrhagia
liothyronine		True	2.17884	Not found	False	[]		polymenorrhoea
liothyronine		True	18.77546	Not found	False	[]		fallopian tube disorder
liothyronine		True	18.77546	Not found	False	[]		ovarian mass
liothyronine		True	3.77546	Not found	False	[]		scrotal swelling
liothyronine		True	3.596	Not found	False	[]		prostatomegaly
liothyronine		True	3.77546	Not found	False	[]		genital ulceration
liothyronine		True	1.38219	Not found	False	[]		ejaculation failure
liothyronine		True	8.58596	Not found	False	[]		vaginal prolapse
liothyronine		True	8.58596	Not found	False	[]		adnexa uteri mass
liothyronine		True	8.58596	Not found	False	[]		endometrial disorder
liothyronine		True	2.17884	Not found	False	[]		endometrial hypertrophy
liothyronine		True	4.134258	Not found	False	[]		endometriosis
liothyronine		True	1.38219	Not found	False	[]		uterine enlargement
liothyronine		True	28.84551	Not found	False	[]		uterine pain
liothyronine		True	9.000245	Not found	False	[]		uterine spasm
liothyronine		True	8.58596	Not found	False	[]		vulval disorder
liothyronine		True	1.0497929999999998	Not found	False	[]		vaginal discharge
liothyronine		True	1.440798	Not found	False	[]		vulvovaginal discomfort
liothyronine		True	1.22572	Not found	False	[]		vulvovaginal dryness
liothyronine		True	1.709741	Not found	False	[]		vulvovaginal pain
liothyronine		True	4.29324	Not found	False	[]		vulvovaginal pruritus
liothyronine		True	8.58596	Not found	False	[]		obliterative bronchiolitis
liothyronine		True	1.259023	Not found	False	[]		interstitial lung disease
liothyronine		True	8.58596	Not found	False	[]		pulmonary necrosis
liothyronine		True	1.38219	Not found	False	[]		pulmonary infarction
liothyronine		True	3.77546	Not found	False	[]		bradypnoea
liothyronine		True	3.77546	Not found	False	[]		mouth breathing
liothyronine		True	2.17884	Not found	False	[]		sputum retention
liothyronine		True	1.854883	Not found	False	[]		pleuritic pain
liothyronine		True	3.77546	Not found	False	[]		respiratory tract irritation
liothyronine		True	2.17884	Not found	False	[]		rhinalgia
liothyronine		True	8.58596	Not found	False	[]		mediastinal disorder
liothyronine		True	3.418414	Not found	False	[]		nasal congestion
liothyronine		True	4.006545	Not found	False	[]		nasal dryness
liothyronine		True	3.77546	Not found	False	[]		nasal odour
liothyronine		True	9.183804	Not found	False	[]		nasal ulcer
liothyronine		True	5.270039	Not found	False	[]		paranasal sinus hypersecretion
liothyronine		True	1.38219	Not found	False	[]		pharyngeal ulceration
liothyronine		True	8.58596	Not found	False	[]		chronic obstructive pulmonary disease
liothyronine		True	3.63484	Not found	False	[]		hyperkeratosis
liothyronine		True	3.77546	Not found	False	[]		skin hypertrophy
liothyronine		True	1.709741	Not found	False	[]		actinic keratosis
liothyronine		True	1.982186	Not found	False	[]		dry skin
liothyronine		True	1.5922330000000002	Not found	False	[]		pain of skin
liothyronine		True	2.17884	Not found	False	[]		peau d'orange
liothyronine		True	1.149864	Not found	False	[]		skin disorder
liothyronine		True	4.134258	Not found	False	[]		skin fibrosis
liothyronine		True	2.17884	Not found	False	[]		skin plaque
liothyronine		True	8.58596	Not found	False	[]		sticky skin
liothyronine		True	1.262833	Not found	False	[]		swelling face
liothyronine		True	2.000491	Not found	False	[]		dermatitis
liothyronine		True	2.272851	Not found	False	[]		eczema
liothyronine		True	8.58596	Not found	False	[]		intertrigo
liothyronine		True	1.941422	Not found	False	[]		skin irritation
liothyronine		True	2.17884	Not found	False	[]		stasis dermatitis
liothyronine		True	1.059295	Not found	False	[]		erythema
liothyronine		True	1.38219	Not found	False	[]		exfoliative rash
liothyronine		True	1.143226	Not found	False	[]		skin exfoliation
liothyronine		True	1.480315	Not found	False	[]		rash papular
liothyronine		True	8.58596	Not found	False	[]		photodermatosis
liothyronine		True	1.180393	Not found	False	[]		pruritus
liothyronine		True	1.0211260000000002	Not found	False	[]		psoriasis
liothyronine		True	1.267814	Not found	False	[]		rash
liothyronine		True	2.517134	Not found	False	[]		skin fissures
liothyronine		True	8.58596	Not found	False	[]		skin mass
liothyronine		True	1.084831	Not found	False	[]		skin ulcer
liothyronine		True	1.026871	Not found	False	[]		acne
liothyronine		True	2.560603	Not found	False	[]		alopecia
liothyronine		True	8.58596	Not found	False	[]		sweat gland disorder
liothyronine		True	2.9256830000000003	Not found	False	[]		onychoclasis
liothyronine		True	8.58596	Not found	False	[]		onycholysis
liothyronine		True	6.021553	Not found	False	[]		onychomadesis
liothyronine		True	8.58596	Not found	False	[]		ingrown hair
liothyronine		True	3.77546	Not found	False	[]		capillary fragility
liothyronine		True	3.596	Not found	False	[]		livedo reticularis
liothyronine		True	5.754068	Not found	False	[]		vasodilatation
liothyronine		True	3.77546	Not found	False	[]		spider naevus
liothyronine		True	8.58596	Not found	False	[]		spider vein
liothyronine		True	5.754068	Not found	False	[]		telangiectasia
liothyronine		True	1.43832	Not found	False	[]		off label use
liothyronine		True	3.77546	Not found	False	[]		labile blood pressure
liothyronine		True	1.152888	Not found	False	[]		deep vein thrombosis
liothyronine		True	1.38219	Not found	False	[]		jugular vein thrombosis
liothyronine		True	2.17884	Not found	False	[]		pelvic venous thrombosis
liothyronine		True	1.440798	Not found	False	[]		thrombophlebitis
liothyronine		True	1.709741	Not found	False	[]		angiopathy
liothyronine		True	8.58596	Not found	False	[]		microangiopathy
liothyronine		True	2.17884	Not found	False	[]		poor venous access
liothyronine		True	1.66756	Not found	False	[]		varicose vein
liothyronine		True	3.77546	Not found	False	[]		aortic arteriosclerosis
liothyronine		True	2.17884	Not found	False	[]		tongue pruritus
liothyronine		True	8.58596	Not found	False	[]		granulomatosis with polyangiitis
liothyronine		True	4.29324	Not found	False	[]		h1n1 influenza
liothyronine		True	2.055662	Not found	False	[]		craniocerebral injury
liothyronine		True	2.17884	Not found	False	[]		procedural haemorrhage
liothyronine		True	1.440798	Not found	False	[]		papule
liothyronine		True	4.29324	Not found	False	[]		bone loss
liothyronine		True	1.6802820000000005	Not found	False	[]		osteonecrosis of jaw
liothyronine		True	3.77546	Not found	False	[]		limb asymmetry
liothyronine		True	8.58596	Not found	False	[]		facial asymmetry
liothyronine		True	8.58596	Not found	False	[]		gestational hypertension
liothyronine		True	4.134258	Not found	False	[]		psychological trauma
liothyronine		True	9.367932	Not found	False	[]		papillary thyroid cancer
liothyronine		True	6.140089	Not found	False	[]		large intestine polyp
liothyronine		True	8.58596	Not found	False	[]		adenocarcinoma gastric
liothyronine		True	8.58596	Not found	False	[]		hepatic cancer
liothyronine		True	2.055662	Not found	False	[]		clostridium difficile infection
liothyronine		True	2.000491	Not found	False	[]		prescribed overdose
liothyronine		True	1.38219	Not found	False	[]		intentional underdose
sibutramine		True	8.58602	Not found	False	[]		anaemia of chronic disease
sibutramine		True	3.77553	Not found	False	[]		aplastic anaemia
sibutramine		True	1.0436	Not found	False	[]		disseminated intravascular coagulation
sibutramine		True	3.163742	Not found	False	[]		blood disorder
sibutramine		True	8.58602	Not found	False	[]		jaundice neonatal
sibutramine		True	14.087498	Not found	False	[]		acute lymphocytic leukaemia
sibutramine		True	2.17892	Not found	False	[]		hodgkin's disease
sibutramine		True	3.77553	Not found	False	[]		thrombocytopenic purpura
sibutramine		True	3.77553	Not found	False	[]		polycythaemia
sibutramine		True	9.000337	Not found	False	[]		lymphadenitis
sibutramine		True	5.088044	Not found	False	[]		atrioventricular block first degree
sibutramine		True	4.1343630000000005	Not found	False	[]		bundle branch block left
sibutramine		True	2.517246	Not found	False	[]		bundle branch block right
sibutramine		True	8.58602	Not found	False	[]		conduction disorder
sibutramine		True	8.58602	Not found	False	[]		wolff-parkinson-white syndrome
sibutramine		True	6.557895	Not found	False	[]		cardiac flutter
sibutramine		True	3.053063	Not found	False	[]		extrasystoles
sibutramine		True	4.1343630000000005	Not found	False	[]		atrial flutter
sibutramine		True	3.696078	Not found	False	[]		sinus tachycardia
sibutramine		True	5.270164	Not found	False	[]		pulseless electrical activity
sibutramine		True	1.148871	Not found	False	[]		cardiac disorder
sibutramine		True	31.928817	Not found	False	[]		heart injury
sibutramine		True	9.000337	Not found	False	[]		hypertensive heart disease
sibutramine		True	8.58602	Not found	False	[]		nocturnal dyspnoea
sibutramine		True	3.596132	Not found	False	[]		aortic valve incompetence
sibutramine		True	3.77553	Not found	False	[]		aortic valve sclerosis
sibutramine		True	2.17892	Not found	False	[]		aortic valve stenosis
sibutramine		True	3.596132	Not found	False	[]		cardiac valve disease
sibutramine		True	1.38227	Not found	False	[]		heart valve incompetence
sibutramine		True	3.77553	Not found	False	[]		mitral valve disease
sibutramine		True	6.002112	Not found	False	[]		mitral valve incompetence
sibutramine		True	8.58602	Not found	False	[]		mitral valve stenosis
sibutramine		True	13.415035	Not found	False	[]		tricuspid valve incompetence
sibutramine		True	18.77553	Not found	False	[]		transposition of the great vessels
sibutramine		True	1.049912	Not found	False	[]		patent ductus arteriosus
sibutramine		True	9.423233	Not found	False	[]		arteriosclerosis coronary artery
sibutramine		True	2.530843	Not found	False	[]		coronary artery disease
sibutramine		True	1.6811569999999998	Not found	False	[]		coronary artery occlusion
sibutramine		True	8.58602	Not found	False	[]		coronary artery reocclusion
sibutramine		True	1.049912	Not found	False	[]		coronary artery stenosis
sibutramine		True	1.960845	Not found	False	[]		acute myocardial infarction
sibutramine		True	1.7978269999999998	Not found	False	[]		angina unstable
sibutramine		True	1.246382	Not found	False	[]		myocardial ischaemia
sibutramine		True	28.84559	Not found	False	[]		prinzmetal angina
sibutramine		True	8.58602	Not found	False	[]		silent myocardial infarction
sibutramine		True	8.58602	Not found	False	[]		cardiac asthma
sibutramine		True	1.246382	Not found	False	[]		cardiogenic shock
sibutramine		True	2.17892	Not found	False	[]		cardiopulmonary failure
sibutramine		True	4.537818	Not found	False	[]		cardiomyopathy
sibutramine		True	3.320555	Not found	False	[]		cardiomegaly
sibutramine		True	6.021694	Not found	False	[]		dilatation ventricular
sibutramine		True	2.517246	Not found	False	[]		left ventricular dysfunction
sibutramine		True	4.388177	Not found	False	[]		ventricular hypertrophy
sibutramine		True	4.1343630000000005	Not found	False	[]		ventricular hypokinesia
sibutramine		True	1.38227	Not found	False	[]		cardiac tamponade
sibutramine		True	18.77553	Not found	False	[]		pericardial disease
sibutramine		True	8.58602	Not found	False	[]		pericardial haemorrhage
sibutramine		True	2.817584	Not found	False	[]		congenital anomaly
sibutramine		True	4.1343630000000005	Not found	False	[]		multiple congenital abnormalities
sibutramine		True	9.000337	Not found	False	[]		ear malformation
sibutramine		True	18.77553	Not found	False	[]		porphyria acute
sibutramine		True	8.58602	Not found	False	[]		hypertelorism of orbit
sibutramine		True	8.58602	Not found	False	[]		polydactyly
sibutramine		True	2.17892	Not found	False	[]		congenital central nervous system anomaly
sibutramine		True	2.17892	Not found	False	[]		spina bifida
sibutramine		True	8.58602	Not found	False	[]		pulmonary malformation
sibutramine		True	6.736678	Not found	False	[]		ear discomfort
sibutramine		True	8.58602	Not found	False	[]		deafness transitory
sibutramine		True	2.055776	Not found	False	[]		hypoacusis
sibutramine		True	1.38227	Not found	False	[]		hyperacusis
sibutramine		True	8.58602	Not found	False	[]		meniere's disease
sibutramine		True	2.17892	Not found	False	[]		labyrinthitis
sibutramine		True	8.58602	Not found	False	[]		vertigo positional
sibutramine		True	2.517246	Not found	False	[]		diabetic ketoacidosis
sibutramine		True	2.17892	Not found	False	[]		diabetic coma
sibutramine		True	8.58602	Not found	False	[]		hirsutism
sibutramine		True	6.736678	Not found	False	[]		menstruation delayed
sibutramine		True	2.342231	Not found	False	[]		menstruation irregular
sibutramine		True	18.77553	Not found	False	[]		oligomenorrhoea
sibutramine		True	1.0436	Not found	False	[]		diabetes mellitus inadequate control
sibutramine		True	3.696078	Not found	False	[]		type 2 diabetes mellitus
sibutramine		True	6.021694	Not found	False	[]		glucose tolerance impaired
sibutramine		True	8.58602	Not found	False	[]		impaired fasting glucose
sibutramine		True	18.77553	Not found	False	[]		insulin resistance
sibutramine		True	3.77553	Not found	False	[]		hypoglycaemic coma
sibutramine		True	3.77553	Not found	False	[]		calcium deficiency
sibutramine		True	9.000337	Not found	False	[]		autoimmune thyroiditis
sibutramine		True	8.58602	Not found	False	[]		exophthalmos
sibutramine		True	8.58602	Not found	False	[]		thyroid adenoma
sibutramine		True	8.58602	Not found	False	[]		dacryostenosis acquired
sibutramine		True	3.77553	Not found	False	[]		conjunctival haemorrhage
sibutramine		True	8.58602	Not found	False	[]		optic ischaemic neuropathy
sibutramine		True	8.58602	Not found	False	[]		chorioretinitis
sibutramine		True	18.77553	Not found	False	[]		vith nerve paralysis
sibutramine		True	1.38227	Not found	False	[]		miosis
sibutramine		True	3.77553	Not found	False	[]		pupils unequal
sibutramine		True	2.17892	Not found	False	[]		abnormal sensation in eye
sibutramine		True	2.17892	Not found	False	[]		asthenopia
sibutramine		True	2.17892	Not found	False	[]		eye movement disorder
sibutramine		True	4.1343630000000005	Not found	False	[]		vitreous detachment
sibutramine		True	1.38227	Not found	False	[]		optic atrophy
sibutramine		True	5.754168	Not found	False	[]		papilloedema
sibutramine		True	3.408961	Not found	False	[]		retinal detachment
sibutramine		True	3.77553	Not found	False	[]		vitreous haemorrhage
sibutramine		True	8.58602	Not found	False	[]		retinal artery occlusion
sibutramine		True	3.77553	Not found	False	[]		retinal vein thrombosis
sibutramine		True	2.17892	Not found	False	[]		retinopathy
sibutramine		True	3.77553	Not found	False	[]		accommodation disorder
sibutramine		True	2.17892	Not found	False	[]		altered visual depth perception
sibutramine		True	3.075665	Not found	False	[]		diplopia
sibutramine		True	9.368077	Not found	False	[]		visual field defect
sibutramine		True	28.84559	Not found	False	[]		abdominal hernia
sibutramine		True	8.58602	Not found	False	[]		diaphragmatic hernia
sibutramine		True	2.17892	Not found	False	[]		anal fissure
sibutramine		True	3.77553	Not found	False	[]		dyschezia
sibutramine		True	9.293369	Not found	False	[]		large intestine polyp
sibutramine		True	2.17892	Not found	False	[]		tooth fracture
sibutramine		True	1.38227	Not found	False	[]		hyperaesthesia teeth
sibutramine		True	8.58602	Not found	False	[]		gingival hypertrophy
sibutramine		True	8.58602	Not found	False	[]		gingival ulceration
sibutramine		True	4.99839	Not found	False	[]		gingival bleeding
sibutramine		True	4.1343630000000005	Not found	False	[]		gingival pain
sibutramine		True	2.17892	Not found	False	[]		diverticulum intestinal
sibutramine		True	1.299185	Not found	False	[]		pancreatitis acute
sibutramine		True	1.38227	Not found	False	[]		pancreatic disorder
sibutramine		True	2.169245	Not found	False	[]		gastric disorder
sibutramine		True	2.17892	Not found	False	[]		gastrointestinal oedema
sibutramine		True	8.58602	Not found	False	[]		functional gastrointestinal disorder
sibutramine		True	8.58602	Not found	False	[]		pelvic mass
sibutramine		True	3.4749510000000003	Found	False	[]	hematemesis	haematemesis
sibutramine		True	1.32055	Not found	False	[]		haematochezia
sibutramine		True	1.440915	Not found	False	[]		colitis ischaemic
sibutramine		True	6.736678	Not found	False	[]		gastrooesophageal reflux disease
sibutramine		True	8.58602	Not found	False	[]		proctitis
sibutramine		True	3.517651	Not found	False	[]		irritable bowel syndrome
sibutramine		True	8.58602	Not found	False	[]		oesophageal spasm
sibutramine		True	2.17892	Not found	False	[]		ileus paralytic
sibutramine		True	3.77553	Not found	False	[]		abdominal mass
sibutramine		True	4.1343630000000005	Not found	False	[]		faecaloma
sibutramine		True	8.58602	Not found	False	[]		faeces hard
sibutramine		True	4.500674	Not found	False	[]		abdominal pain lower
sibutramine		True	1.086737	Not found	False	[]		abdominal pain upper
sibutramine		True	4.1343630000000005	Not found	False	[]		oesophageal pain
sibutramine		True	3.596132	Not found	False	[]		bruxism
sibutramine		True	9.183916	Not found	False	[]		hyperphagia
sibutramine		True	7.728356	Not found	False	[]		incontinence
sibutramine		True	8.58602	Not found	False	[]		post cholecystectomy syndrome
sibutramine		True	2.17892	Not found	False	[]		vomiting projectile
sibutramine		True	8.58602	Not found	False	[]		ileal stenosis
sibutramine		True	18.77553	Not found	False	[]		acquired oesophageal web
sibutramine		True	3.77553	Not found	False	[]		gastric ulcer perforation
sibutramine		True	9.000337	Not found	False	[]		small intestinal perforation
sibutramine		True	3.77553	Not found	False	[]		erosive oesophagitis
sibutramine		True	9.000337	Not found	False	[]		abdominal neoplasm
sibutramine		True	8.58602	Not found	False	[]		rectal cancer
sibutramine		True	8.58602	Not found	False	[]		lip and/or oral cavity cancer
sibutramine		True	5.754168	Not found	False	[]		pancreatic carcinoma metastatic
sibutramine		True	2.517246	Not found	False	[]		chapped lips
sibutramine		True	3.77553	Not found	False	[]		oral infection
sibutramine		True	8.58602	Not found	False	[]		mouth injury
sibutramine		True	4.293369	Not found	False	[]		oedema mouth
sibutramine		True	2.17892	Not found	False	[]		retroperitoneal haemorrhage
sibutramine		True	1.38227	Not found	False	[]		infusion site erythema
sibutramine		True	8.58602	Not found	False	[]		brain death
sibutramine		True	3.77553	Not found	False	[]		stillbirth
sibutramine		True	8.58602	Not found	False	[]		autonomic nervous system imbalance
sibutramine		True	1.440915	Not found	False	[]		listless
sibutramine		True	3.163742	Not found	False	[]		sluggishness
sibutramine		True	1.3751259999999998	Not found	False	[]		feeling cold
sibutramine		True	2.863064	Not found	False	[]		feeling jittery
sibutramine		True	9.180691	Not found	False	[]		hunger
sibutramine		True	3.77553	Not found	False	[]		sense of oppression
sibutramine		True	3.888146	Not found	False	[]		cold sweat
sibutramine		True	2.092709	Not found	False	[]		irritability
sibutramine		True	2.17892	Not found	False	[]		nonspecific reaction
sibutramine		True	1.533029	Not found	False	[]		swelling
sibutramine		True	8.58602	Not found	False	[]		polyserositis
sibutramine		True	3.77553	Not found	False	[]		mucosal erosion
sibutramine		True	8.58602	Not found	False	[]		mucosal disorder
sibutramine		True	1.5071800000000002	Not found	False	[]		flank pain
sibutramine		True	1.440915	Not found	False	[]		cyst
sibutramine		True	1.5071800000000002	Not found	False	[]		mass
sibutramine		True	1.38227	Not found	False	[]		calcinosis
sibutramine		True	4.388177	Not found	False	[]		ulcer
sibutramine		True	5.754168	Not found	False	[]		ulcer haemorrhage
sibutramine		True	9.000337	Not found	False	[]		no adverse event
sibutramine		True	2.17892	Not found	False	[]		biliary colic
sibutramine		True	3.77553	Not found	False	[]		bile duct obstruction
sibutramine		True	2.17892	Not found	False	[]		bile duct stone
sibutramine		True	2.290787	Not found	False	[]		cholecystitis acute
sibutramine		True	1.184817	Not found	False	[]		cholecystitis chronic
sibutramine		True	1.709856	Not found	False	[]		biliary dyskinesia
sibutramine		True	1.975462	Not found	False	[]		gallbladder disorder
sibutramine		True	3.163742	Not found	False	[]		gallbladder hypofunction
sibutramine		True	1.709856	Not found	False	[]		hepatitis cholestatic
sibutramine		True	3.77553	Not found	False	[]		hepatitis viral
sibutramine		True	1.38227	Not found	False	[]		hepatic pain
sibutramine		True	1.368077	Not found	False	[]		hepatomegaly
sibutramine		True	8.58602	Not found	False	[]		granulomatous liver disease
sibutramine		True	1.440915	Not found	False	[]		hepatic necrosis
sibutramine		True	3.073494	Not found	False	[]		hepatitis acute
sibutramine		True	6.736678	Not found	False	[]		hepatitis fulminant
sibutramine		True	5.754168	Not found	False	[]		hepatitis toxic
sibutramine		True	8.58602	Not found	False	[]		bile duct cancer
sibutramine		True	1.38227	Not found	False	[]		multiple allergies
sibutramine		True	5.754168	Not found	False	[]		panniculitis
sibutramine		True	3.320555	Not found	False	[]		laryngeal oedema
sibutramine		True	4.293369	Not found	False	[]		rhinitis allergic
sibutramine		True	3.77553	Not found	False	[]		ankylosing spondylitis
sibutramine		True	2.17892	Not found	False	[]		autoimmune disorder
sibutramine		True	1.709856	Not found	False	[]		guillain-barre syndrome
sibutramine		True	8.58602	Not found	False	[]		rheumatoid vasculitis
sibutramine		True	18.77553	Not found	False	[]		glomerulonephritis
sibutramine		True	2.290787	Not found	False	[]		vasculitis
sibutramine		True	8.58602	Not found	False	[]		vasculitis necrotising
sibutramine		True	5.754168	Not found	False	[]		escherichia urinary tract infection
sibutramine		True	2.17892	Not found	False	[]		erysipelas
sibutramine		True	1.38227	Not found	False	[]		streptococcal infection
sibutramine		True	8.58602	Not found	False	[]		urinary tract infection fungal
sibutramine		True	3.77553	Not found	False	[]		vulvovaginal mycotic infection
sibutramine		True	18.77553	Not found	False	[]		cervicitis
sibutramine		True	4.1343630000000005	Not found	False	[]		abscess limb
sibutramine		True	1.0436	Not found	False	[]		respiratory tract infection
sibutramine		True	2.055776	Not found	False	[]		wound infection
sibutramine		True	14.087498	Not found	False	[]		acute sinusitis
sibutramine		True	8.58602	Not found	False	[]		tonsillitis
sibutramine		True	9.293369	Not found	False	[]		pyelonephritis
sibutramine		True	8.58602	Not found	False	[]		mycobacterium avium complex infection
sibutramine		True	8.58602	Not found	False	[]		post procedural infection
sibutramine		True	1.440915	Not found	False	[]		joint dislocation
sibutramine		True	3.77553	Not found	False	[]		limb crushing injury
sibutramine		True	4.122514	Not found	False	[]		limb injury
sibutramine		True	38.88227	Not found	False	[]		meniscus injury
sibutramine		True	4.293369	Not found	False	[]		rotator cuff syndrome
sibutramine		True	3.77553	Not found	False	[]		fibula fracture
sibutramine		True	1.0436	Not found	False	[]		foot fracture
sibutramine		True	1.38227	Not found	False	[]		tibia fracture
sibutramine		True	2.17892	Not found	False	[]		hand fracture
sibutramine		True	1.440915	Not found	False	[]		nephropathy toxic
sibutramine		True	3.596132	Not found	False	[]		maternal drugs affecting foetus
sibutramine		True	18.77553	Not found	False	[]		ligament injury
sibutramine		True	2.517246	Not found	False	[]		ligament sprain
sibutramine		True	3.844075	Not found	False	[]		muscle strain
sibutramine		True	2.055776	Not found	False	[]		tendon rupture
sibutramine		True	2.17892	Not found	False	[]		nerve compression
sibutramine		True	18.77553	Not found	False	[]		arthropod sting
sibutramine		True	18.77553	Not found	False	[]		internal injury
sibutramine		True	2.17892	Not found	False	[]		skeletal injury
sibutramine		True	2.17892	Not found	False	[]		blood blister
sibutramine		True	8.58602	Not found	False	[]		hypobarism
sibutramine		True	18.77553	Not found	False	[]		complication associated with device
sibutramine		True	3.77553	Not found	False	[]		post procedural haematoma
sibutramine		True	18.77553	Not found	False	[]		wound dehiscence
sibutramine		True	1.38227	Not found	False	[]		multiple injuries
sibutramine		True	1.38227	Not found	False	[]		ketoacidosis
sibutramine		True	2.17892	Not found	False	[]		respiratory acidosis
sibutramine		True	24.517651	Not found	False	[]		appetite disorder
sibutramine		True	9.183916	Not found	False	[]		food craving
sibutramine		True	8.58602	Not found	False	[]		abnormal weight gain
sibutramine		True	136.982788	Not found	False	[]		weight loss poor
sibutramine		True	2.17892	Not found	False	[]		hypovolaemia
sibutramine		True	3.77553	Not found	False	[]		food intolerance
sibutramine		True	8.58602	Not found	False	[]		cholesterosis
sibutramine		True	2.055776	Not found	False	[]		hypertriglyceridaemia
sibutramine		True	1.225838	Not found	False	[]		metabolic disorder
sibutramine		True	2.17892	Not found	False	[]		cardiometabolic syndrome
sibutramine		True	8.58602	Not found	False	[]		gouty arthritis
sibutramine		True	8.58602	Not found	False	[]		hypovitaminosis
sibutramine		True	5.088044	Not found	False	[]		exostosis
sibutramine		True	18.77553	Not found	False	[]		osteitis
sibutramine		True	8.58602	Not found	False	[]		connective tissue disorder
sibutramine		True	1.38227	Not found	False	[]		temporomandibular joint syndrome
sibutramine		True	3.77553	Not found	False	[]		joint effusion
sibutramine		True	8.58602	Not found	False	[]		joint warmth
sibutramine		True	1.198015	Not found	False	[]		fibromyalgia
sibutramine		True	1.049912	Not found	False	[]		muscle disorder
sibutramine		True	2.517246	Not found	False	[]		trismus
sibutramine		True	3.77553	Not found	False	[]		limb deformity
sibutramine		True	2.505737	Not found	False	[]		sciatica
sibutramine		True	2.17892	Not found	False	[]		scoliosis
sibutramine		True	14.087498	Not found	False	[]		plantar fasciitis
sibutramine		True	1.440915	Not found	False	[]		limb discomfort
sibutramine		True	8.58602	Not found	False	[]		musculoskeletal chest pain
sibutramine		True	9.000337	Not found	False	[]		muscle contracture
sibutramine		True	1.225838	Not found	False	[]		groin pain
sibutramine		True	5.754168	Not found	False	[]		lipoma
sibutramine		True	8.58602	Not found	False	[]		leiomyoma
sibutramine		True	2.517246	Not found	False	[]		synovial cyst
sibutramine		True	8.58602	Not found	False	[]		chondropathy
sibutramine		True	8.58602	Not found	False	[]		costochondritis
sibutramine		True	18.77553	Not found	False	[]		tendon disorder
sibutramine		True	1.38227	Not found	False	[]		musculoskeletal pain
sibutramine		True	1.51079	Not found	False	[]		breast cancer
sibutramine		True	8.58602	Not found	False	[]		dermal cyst
sibutramine		True	8.58602	Not found	False	[]		meningioma
sibutramine		True	3.163742	Not found	False	[]		renal cyst
sibutramine		True	3.77553	Not found	False	[]		metastatic renal cell carcinoma
sibutramine		True	8.58602	Not found	False	[]		uterine polyp
sibutramine		True	8.58602	Not found	False	[]		ovarian neoplasm
sibutramine		True	8.58602	Not found	False	[]		tracheal neoplasm
sibutramine		True	4.1343630000000005	Not found	False	[]		malignant melanoma
sibutramine		True	1.440915	Not found	False	[]		basal cell carcinoma
sibutramine		True	8.58602	Not found	False	[]		renal cell carcinoma
sibutramine		True	8.58602	Not found	False	[]		gliosis
sibutramine		True	8.58602	Not found	False	[]		carotid artery dissection
sibutramine		True	5.754168	Not found	False	[]		intracranial aneurysm
sibutramine		True	3.77553	Not found	False	[]		cerebellar infarction
sibutramine		True	2.17892	Not found	False	[]		cerebral artery embolism
sibutramine		True	2.17892	Not found	False	[]		embolic stroke
sibutramine		True	2.17892	Not found	False	[]		lacunar infarction
sibutramine		True	8.58602	Not found	False	[]		ruptured cerebral aneurysm
sibutramine		True	1.855024	Not found	False	[]		subarachnoid haemorrhage
sibutramine		True	28.84559	Not found	False	[]		carotid artery disease
sibutramine		True	1.38227	Not found	False	[]		cerebrovascular disorder
sibutramine		True	2.517246	Not found	False	[]		facial paresis
sibutramine		True	9.000337	Not found	False	[]		demyelination
sibutramine		True	3.77553	Not found	False	[]		hypoxic-ischaemic encephalopathy
sibutramine		True	9.293369	Not found	False	[]		sinus headache
sibutramine		True	8.58602	Not found	False	[]		tension headache
sibutramine		True	1.38227	Not found	False	[]		idiopathic intracranial hypertension
sibutramine		True	2.342231	Not found	False	[]		brain oedema
sibutramine		True	1.440915	Not found	False	[]		intracranial pressure increased
sibutramine		True	3.77553	Not found	False	[]		autism spectrum disorder
sibutramine		True	8.58602	Not found	False	[]		retrograde amnesia
sibutramine		True	1.452892	Not found	False	[]		mental impairment
sibutramine		True	2.17892	Not found	False	[]		tachyphrenia
sibutramine		True	1.38227	Not found	False	[]		clumsiness
sibutramine		True	2.272921	Not found	False	[]		extrapyramidal disorder
sibutramine		True	3.073494	Not found	False	[]		hypokinesia
sibutramine		True	1.3009	Not found	False	[]		psychomotor hyperactivity
sibutramine		True	1.275242	Not found	False	[]		tardive dyskinesia
sibutramine		True	1.884014	Not found	False	[]		hemiparesis
sibutramine		True	28.84559	Not found	False	[]		monoplegia
sibutramine		True	1.670058	Not found	False	[]		paralysis
sibutramine		True	18.77553	Not found	False	[]		quadriplegia
sibutramine		True	3.77553	Not found	False	[]		reduced facial expression
sibutramine		True	2.17892	Not found	False	[]		areflexia
sibutramine		True	5.270164	Not found	False	[]		hyperreflexia
sibutramine		True	1.555753	Not found	False	[]		coordination abnormal
sibutramine		True	19.134363	Not found	False	[]		aphasia
sibutramine		True	2.17892	Not found	False	[]		apallic syndrome
sibutramine		True	1.38227	Not found	False	[]		stupor
sibutramine		True	3.77553	Not found	False	[]		psychomotor skills impaired
sibutramine		True	1.131019	Not found	False	[]		crying
sibutramine		True	1.78871	Not found	False	[]		disorientation
sibutramine		True	3.77553	Not found	False	[]		grimacing
sibutramine		True	1.440915	Not found	False	[]		head discomfort
sibutramine		True	2.055776	Not found	False	[]		neurological symptom
sibutramine		True	1.440915	Not found	False	[]		personality change
sibutramine		True	1.198015	Not found	False	[]		unresponsive to stimuli
sibutramine		True	2.17892	Not found	False	[]		dysaesthesia
sibutramine		True	9.000337	Not found	False	[]		anticholinergic syndrome
sibutramine		True	2.104537	Not found	False	[]		carpal tunnel syndrome
sibutramine		True	8.58602	Not found	False	[]		mononeuropathy
sibutramine		True	14.087498	Not found	False	[]		partial seizures
sibutramine		True	8.58602	Not found	False	[]		circadian rhythm sleep disorder
sibutramine		True	9.000337	Not found	False	[]		narcolepsy
sibutramine		True	2.505737	Not found	False	[]		sleep apnoea syndrome
sibutramine		True	9.000337	Not found	False	[]		hypertonic bladder
sibutramine		True	8.58602	Not found	False	[]		radiculopathy
sibutramine		True	7.329682	Not found	False	[]		brain injury
sibutramine		True	5.270164	Not found	False	[]		abortion
sibutramine		True	9.000337	Not found	False	[]		abortion missed
sibutramine		True	3.901792	Not found	False	[]		abortion spontaneous
sibutramine		True	14.087498	Not found	False	[]		foetal growth restriction
sibutramine		True	3.77553	Not found	False	[]		breech presentation
sibutramine		True	1.38227	Not found	False	[]		pre-eclampsia
sibutramine		True	3.163742	Not found	False	[]		ectopic pregnancy
sibutramine		True	8.58602	Not found	False	[]		ruptured ectopic pregnancy
sibutramine		True	2.517246	Not found	False	[]		small for dates baby
sibutramine		True	3.77553	Not found	False	[]		oligohydramnios
sibutramine		True	8.58602	Not found	False	[]		amniotic cavity infection
sibutramine		True	4.293369	Not found	False	[]		normal newborn
sibutramine		True	2.19859	Not found	False	[]		pregnancy
sibutramine		True	7.329682	Not found	False	[]		pregnancy on oral contraceptive
sibutramine		True	5.680503	Not found	False	[]		unintended pregnancy
sibutramine		True	2.17892	Not found	False	[]		generalised anxiety disorder
sibutramine		True	5.270164	Not found	False	[]		obsessive thoughts
sibutramine		True	3.073494	Not found	False	[]		obsessive-compulsive disorder
sibutramine		True	2.342815	Not found	False	[]		panic attack
sibutramine		True	8.015687	Not found	False	[]		panic disorder
sibutramine		True	2.342231	Not found	False	[]		panic reaction
sibutramine		True	8.58602	Not found	False	[]		acute stress disorder
sibutramine		True	5.088044	Not found	False	[]		attention deficit/hyperactivity disorder
sibutramine		True	8.58602	Not found	False	[]		distractibility
sibutramine		True	3.77553	Not found	False	[]		persistent depressive disorder
sibutramine		True	2.396748	Not found	False	[]		depressed mood
sibutramine		True	8.58602	Not found	False	[]		feelings of worthlessness
sibutramine		True	1.225838	Not found	False	[]		tearfulness
sibutramine		True	8.58602	Not found	False	[]		dissociative disorder
sibutramine		True	8.58602	Not found	False	[]		delusion of reference
sibutramine		True	98.95151	Not found	False	[]		persecutory delusion
sibutramine		True	1.071684	Not found	False	[]		hallucination
sibutramine		True	11.651361	Not found	False	[]		hallucination, auditory
sibutramine		True	2.151019	Not found	False	[]		hallucination, visual
sibutramine		True	8.58602	Not found	False	[]		flight of ideas
sibutramine		True	9.000337	Not found	False	[]		morbid thoughts
sibutramine		True	8.58602	Not found	False	[]		eating disorder symptom
sibutramine		True	8.58602	Not found	False	[]		binge eating
sibutramine		True	1.38227	Not found	False	[]		gambling disorder
sibutramine		True	8.58602	Not found	False	[]		pyromania
sibutramine		True	2.17892	Not found	False	[]		hypomania
sibutramine		True	5.754168	Not found	False	[]		dysphoria
sibutramine		True	2.044303	Not found	False	[]		emotional disorder
sibutramine		True	1.239298	Not found	False	[]		emotional distress
sibutramine		True	4.293369	Not found	False	[]		affective disorder
sibutramine		True	1.184461	Not found	False	[]		aggression
sibutramine		True	3.095056	Not found	False	[]		paranoia
sibutramine		True	1.225838	Found	True	[]	withdrawn	social avoidant behaviour
sibutramine		True	2.221698	Not found	False	[]		abnormal behaviour
sibutramine		True	1.100699	Not found	False	[]		mental disorder
sibutramine		True	2.17892	Not found	False	[]		alcoholism
sibutramine		True	1.635775	Not found	False	[]		drug dependence
sibutramine		True	6.736678	Not found	False	[]		acute psychosis
sibutramine		True	3.77553	Not found	False	[]		psychotic behaviour
sibutramine		True	5.754168	Not found	False	[]		schizoaffective disorder
sibutramine		True	3.77553	Not found	False	[]		schizophrenia
sibutramine		True	8.58602	Not found	False	[]		hypnagogic hallucination
sibutramine		True	48.90486	Not found	False	[]		conversion disorder
sibutramine		True	6.736678	Not found	False	[]		suicidal behaviour
sibutramine		True	1.38227	Not found	False	[]		bladder prolapse
sibutramine		True	9.000337	Not found	False	[]		cystitis interstitial
sibutramine		True	3.77553	Not found	False	[]		urinary tract obstruction
sibutramine		True	1.709856	Not found	False	[]		nephrotic syndrome
sibutramine		True	8.58602	Not found	False	[]		glomerulosclerosis
sibutramine		True	2.17892	Not found	False	[]		renal mass
sibutramine		True	5.270164	Not found	False	[]		hydronephrosis
sibutramine		True	3.77553	Not found	False	[]		renal infarct
sibutramine		True	8.58602	Not found	False	[]		urethral disorder
sibutramine		True	18.77553	Not found	False	[]		stress urinary incontinence
sibutramine		True	3.77553	Not found	False	[]		glycosuria
sibutramine		True	2.17892	Not found	False	[]		renal colic
sibutramine		True	2.421263	Not found	False	[]		nephrolithiasis
sibutramine		True	2.17892	Not found	False	[]		calculus bladder
sibutramine		True	9.000337	Not found	False	[]		breast disorder
sibutramine		True	2.667168	Not found	False	[]		breast mass
sibutramine		True	6.736678	Not found	False	[]		prostatitis
sibutramine		True	18.77553	Not found	False	[]		menometrorrhagia
sibutramine		True	2.612595	Not found	False	[]		menorrhagia
sibutramine		True	18.77553	Not found	False	[]		polymenorrhoea
sibutramine		True	6.557895	Not found	False	[]		benign prostatic hyperplasia
sibutramine		True	8.58602	Not found	False	[]		uterine pain
sibutramine		True	2.667168	Not found	False	[]		vaginal discharge
sibutramine		True	3.77553	Not found	False	[]		vulvovaginal pruritus
sibutramine		True	8.58602	Not found	False	[]		bronchitis chronic
sibutramine		True	18.77553	Not found	False	[]		pulmonary granuloma
sibutramine		True	1.38227	Not found	False	[]		pulmonary arterial hypertension
sibutramine		True	2.925907	Found	False	[]	pulmonary hypertension	pulmonary hypertension
sibutramine		True	1.804971	Not found	False	[]		pulmonary embolism
sibutramine		True	6.021694	Not found	False	[]		pulmonary infarction
sibutramine		True	1.452892	Not found	False	[]		productive cough
sibutramine		True	1.38227	Not found	False	[]		pleuritic pain
sibutramine		True	1.38227	Not found	False	[]		rales
sibutramine		True	8.58602	Not found	False	[]		diaphragmatic disorder
sibutramine		True	4.1343630000000005	Not found	False	[]		pharyngeal erythema
sibutramine		True	2.17892	Not found	False	[]		tonsillar hypertrophy
sibutramine		True	3.77553	Not found	False	[]		skin atrophy
sibutramine		True	8.58602	Not found	False	[]		precancerous skin lesion
sibutramine		True	1.6445789999999998	Not found	False	[]		skin discolouration
sibutramine		True	5.754168	Not found	False	[]		skin warm
sibutramine		True	1.38227	Not found	False	[]		skin irritation
sibutramine		True	1.240601	Not found	False	[]		rash erythematous
sibutramine		True	8.58602	Not found	False	[]		exfoliative rash
sibutramine		True	8.58602	Not found	False	[]		skin depigmentation
sibutramine		True	8.58602	Not found	False	[]		nail discolouration
sibutramine		True	2.17892	Not found	False	[]		livedo reticularis
sibutramine		True	8.58602	Not found	False	[]		seborrhoea
sibutramine		True	2.17892	Not found	False	[]		ischaemia
sibutramine		True	14.087498	Not found	False	[]		vasospasm
sibutramine		True	3.77553	Not found	False	[]		peripheral venous disease
sibutramine		True	2.17892	Not found	False	[]		venous occlusion
sibutramine		True	2.61331	Not found	False	[]		blood pressure fluctuation
sibutramine		True	8.58602	Not found	False	[]		arterial thrombosis
sibutramine		True	2.076448	Not found	False	[]		embolism
sibutramine		True	8.58602	Not found	False	[]		post thrombotic syndrome
sibutramine		True	1.347395	Not found	False	[]		thrombosis
sibutramine		True	2.17892	Not found	False	[]		venous thrombosis
sibutramine		True	3.77553	Not found	False	[]		axillary vein thrombosis
sibutramine		True	1.36057	Not found	False	[]		deep vein thrombosis
sibutramine		True	1.38227	Not found	False	[]		pelvic venous thrombosis
sibutramine		True	9.000337	Not found	False	[]		peripheral embolism
sibutramine		True	3.77553	Not found	False	[]		aortic dilatation
sibutramine		True	8.58602	Not found	False	[]		arteriosclerosis
sibutramine		True	1.38227	Not found	False	[]		upper-airway cough syndrome
sibutramine		True	8.58602	Not found	False	[]		vibratory sense increased
sibutramine		True	2.17892	Not found	False	[]		psychological trauma
sibutramine		True	1.38227	Not found	False	[]		product use issue
nitrofurazone		True	2.3501380000000003	Not found	False	[]		diarrhoea
nitrofurazone		True	8.72198	Not found	False	[]		insomnia
ethanolamine		True	3.80046					haemolytic anaemia
ethanolamine		True	1.40964					dizziness
ethanolamine		True	1.4806					dyspnoea
ethanolamine		True	9.031037					cardiac failure
ethanolamine		True	3.80046					acute pulmonary oedema
ethanolamine		True	2.2054					cardiomegaly
ethanolamine		True	8.60756					vertigo
ethanolamine		True	8.60756					ocular icterus
ethanolamine		True	18.80046					blindness unilateral
ethanolamine		True	1.40964					gastrooesophageal reflux disease
ethanolamine		True	2.2054					dyspepsia
ethanolamine		True	3.641443					abdominal pain upper
ethanolamine		True	2.56135					nausea
ethanolamine		True	8.60756					intestinal obstruction
ethanolamine		True	2.555155					asthenia
ethanolamine		True	6.612062					malaise
ethanolamine		True	1.40964					gait disturbance
ethanolamine		True	18.80046					cholestasis
ethanolamine		True	8.60756					vasculitis
ethanolamine		True	3.80046					sepsis
ethanolamine		True	3.80046					subdural haematoma
ethanolamine		True	1.613813					fall
ethanolamine		True	8.60756					traumatic haematoma
ethanolamine		True	8.60756					head injury
ethanolamine		True	8.60756					contusion
ethanolamine		True	2.2054					overdose
ethanolamine		True	3.80046					respiratory failure
ethanolamine		True	8.60756					hypocalcaemia
ethanolamine		True	9.031037					hypokalaemia
ethanolamine		True	3.80046					cerebral haematoma
ethanolamine		True	8.60756					cerebral haemorrhage
ethanolamine		True	8.60756					transient ischaemic attack
ethanolamine		True	5.787908					headache
ethanolamine		True	18.80046					balance disorder
ethanolamine		True	4.170007					coma
ethanolamine		True	14.121238					loss of consciousness
ethanolamine		True	2.2054					disorientation
ethanolamine		True	18.80046					seizure
ethanolamine		True	8.60756					epilepsy
ethanolamine		True	8.60756					psychomotor retardation
ethanolamine		True	18.80046					acute kidney injury
ethanolamine		True	8.60756					chronic kidney disease
ethanolamine		True	8.60756					urinary retention
ethanolamine		True	18.80046					pneumonia aspiration
ethanolamine		True	18.80046					respiratory distress
ethanolamine		True	2.555155					erythema
arsenic trioxide		True	1.1804100000000002					anaemia
arsenic trioxide		True	4.007166					febrile bone marrow aplasia
arsenic trioxide		True	3.641695					pancytopenia
arsenic trioxide		True	1.050228					ecchymosis
arsenic trioxide		True	1.38248					increased tendency to bruise
arsenic trioxide		True	8.5862					antiphospholipid syndrome
arsenic trioxide		True	6.741304					disseminated intravascular coagulation
arsenic trioxide		True	2.517544					hypersensitivity vasculitis
arsenic trioxide		True	38.88248					bone marrow necrosis
arsenic trioxide		True	28.8458					leukostasis syndrome
arsenic trioxide		True	8.5862					myeloproliferative neoplasm
arsenic trioxide		True	1.38248					haemolysis
arsenic trioxide		True	22.405217					leukaemia recurrent
arsenic trioxide		True	8.5862					central nervous system leukaemia
arsenic trioxide		True	3.77573					leukaemic infiltration pulmonary
arsenic trioxide		True	2.033907					acute myeloid leukaemia
arsenic trioxide		True	41.945325					acute promyelocytic leukaemia
arsenic trioxide		True	1.773743					myelodysplastic syndrome
arsenic trioxide		True	3.77573					refractory cytopenia with unilineage dysplasia
arsenic trioxide		True	1.7936309999999998					plasma cell myeloma
arsenic trioxide		True	8.5862					plasma cell myeloma recurrent
arsenic trioxide		True	1.38248					plasmacytoma
arsenic trioxide		True	2.0560789999999995					thrombocytosis
arsenic trioxide		True	1.221696					thrombocytopenia
arsenic trioxide		True	9.00058					red blood cell abnormality
arsenic trioxide		True	9.00058					hilar lymphadenopathy
arsenic trioxide		True	3.77573					lymph node pain
arsenic trioxide		True	2.17913					lymphadenopathy mediastinal
arsenic trioxide		True	8.5862					splenic abscess
arsenic trioxide		True	1.226152					splenic infarction
arsenic trioxide		True	5.272397					splenomegaly
arsenic trioxide		True	8.681916					leukocytosis
arsenic trioxide		True	1.941987					leukopenia
arsenic trioxide		True	2.493188					febrile neutropenia
arsenic trioxide		True	2.083264					neutropenia
arsenic trioxide		True	1.198465					neutropenic sepsis
arsenic trioxide		True	28.8458					white blood cell disorder
arsenic trioxide		True	19.134644					atrioventricular block first degree
arsenic trioxide		True	2.517544					bundle branch block left
arsenic trioxide		True	1.710164					bundle branch block right
arsenic trioxide		True	8.5862					long qt syndrome
arsenic trioxide		True	9.293713					extrasystoles
arsenic trioxide		True	8.5862					nodal arrhythmia
arsenic trioxide		True	2.17913					tachyarrhythmia
arsenic trioxide		True	2.034363					tachycardia
arsenic trioxide		True	1.597312					atrial fibrillation
arsenic trioxide		True	1.5561949999999998					atrial flutter
arsenic trioxide		True	1.5929140000000002					sinus tachycardia
arsenic trioxide		True	29.184214					supraventricular extrasystoles
arsenic trioxide		True	3.84448					supraventricular tachycardia
arsenic trioxide		True	2.109818					cardio-respiratory arrest
arsenic trioxide		True	1.38248					pulseless electrical activity
arsenic trioxide		True	2.104969					sudden death
arsenic trioxide		True	10.765282					torsade de pointes
arsenic trioxide		True	14.62888					ventricular extrasystoles
arsenic trioxide		True	6.166830999999999					ventricular tachycardia
arsenic trioxide		True	7.728758					cardiotoxicity
arsenic trioxide		True	3.77573					jugular vein distension
arsenic trioxide		True	28.8458					dyspnoea
arsenic trioxide		True	1.946671					dyspnoea exertional
arsenic trioxide		True	1.226152					orthopnoea
arsenic trioxide		True	1.710164					aortic valve incompetence
arsenic trioxide		True	3.77573					aortic valve sclerosis
arsenic trioxide		True	10.385543					mitral valve incompetence
arsenic trioxide		True	2.267964					tricuspid valve incompetence
arsenic trioxide		True	3.77573					angina unstable
arsenic trioxide		True	4.134644					arteriospasm coronary
arsenic trioxide		True	1.691609					chest pain
arsenic trioxide		True	2.3426					myocardial ischaemia
arsenic trioxide		True	8.5862					subendocardial ischaemia
arsenic trioxide		True	1.150689					ascites
arsenic trioxide		True	3.083145					fluid overload
arsenic trioxide		True	9.00058					localised oedema
arsenic trioxide		True	1.5692					cardiac failure congestive
arsenic trioxide		True	2.517544					acute pulmonary oedema
arsenic trioxide		True	1.988725					pulmonary oedema
arsenic trioxide		True	1.127682					cardiomyopathy
arsenic trioxide		True	1.89531					cardiomegaly
arsenic trioxide		True	2.17913					dilatation atrial
arsenic trioxide		True	2.076821					left ventricular dysfunction
arsenic trioxide		True	1.441226					left ventricular hypertrophy
arsenic trioxide		True	9.184214					ventricular hypertrophy
arsenic trioxide		True	5.754434					ventricular hypokinesia
arsenic trioxide		True	1.710164					myocarditis
arsenic trioxide		True	4.007166					pericarditis
arsenic trioxide		True	9.423654					cardiac tamponade
arsenic trioxide		True	8.575365					pericardial effusion
arsenic trioxide		True	7.330044					aplasia
arsenic trioxide		True	8.5862					ear congestion
arsenic trioxide		True	2.517544					ear pain
arsenic trioxide		True	2.3426					deafness
arsenic trioxide		True	8.5862					deafness neurosensory
arsenic trioxide		True	2.17913					hypoacusis
arsenic trioxide		True	2.17913					cushingoid
arsenic trioxide		True	6.086579					hyperglycaemia
arsenic trioxide		True	7.273068					hypercalcaemia
arsenic trioxide		True	1.38248					thyroid neoplasm
arsenic trioxide		True	2.104969					cataract
arsenic trioxide		True	8.5862					corneal disorder
arsenic trioxide		True	2.517544					eye disorder
arsenic trioxide		True	8.5862					eye injury
arsenic trioxide		True	8.5862					iiird nerve paralysis
arsenic trioxide		True	2.17913					vith nerve paralysis
arsenic trioxide		True	3.77573					pupil fixed
arsenic trioxide		True	1.38248					pupillary reflex impaired
arsenic trioxide		True	3.77573					pupils unequal
arsenic trioxide		True	3.77573					eye movement disorder
arsenic trioxide		True	8.5862					orbital oedema
arsenic trioxide		True	1.38248					macular degeneration
arsenic trioxide		True	1.441226					retinal haemorrhage
arsenic trioxide		True	1.38248					blindness transient
arsenic trioxide		True	1.38248					chromatopsia
arsenic trioxide		True	1.096531					vision blurred
arsenic trioxide		True	8.5862					optic nerve disorder
arsenic trioxide		True	8.5862					optic neuropathy
arsenic trioxide		True	2.517544					tooth abscess
arsenic trioxide		True	2.0560789999999995					toothache
arsenic trioxide		True	3.77573					gingival ulceration
arsenic trioxide		True	1.050228					diverticulum
arsenic trioxide		True	8.5862					pancreatic disorder
arsenic trioxide		True	1.002454					gastrointestinal disorder
arsenic trioxide		True	1.050228					gastric haemorrhage
arsenic trioxide		True	2.17913					small intestinal haemorrhage
arsenic trioxide		True	1.681392					gastrointestinal haemorrhage
arsenic trioxide		True	1.84098					haematemesis
arsenic trioxide		True	2.517544					lower gastrointestinal haemorrhage
arsenic trioxide		True	1.366177					melaena
arsenic trioxide		True	3.164033					gastroenteritis viral
arsenic trioxide		True	3.77573					diarrhoea infectious
arsenic trioxide		True	2.17913					appendicitis
arsenic trioxide		True	2.517544					enteritis infectious
arsenic trioxide		True	3.77573					fungal oesophagitis
arsenic trioxide		True	2.0560789999999995					enterocolitis
arsenic trioxide		True	3.77573					proctitis
arsenic trioxide		True	2.17913					gastrointestinal hypomotility
arsenic trioxide		True	1.441226					ileus paralytic
arsenic trioxide		True	2.17913					abdominal mass
arsenic trioxide		True	1.108044					abdominal distension
arsenic trioxide		True	1.098956					abdominal pain
arsenic trioxide		True	4.134644					acute abdomen
arsenic trioxide		True	1.000601					nausea
arsenic trioxide		True	1.131388					vomiting
arsenic trioxide		True	2.17913					gastrointestinal obstruction
arsenic trioxide		True	1.942021					ileus
arsenic trioxide		True	3.77573					erosive oesophagitis
arsenic trioxide		True	3.77573					pancreatic carcinoma metastatic
arsenic trioxide		True	2.0560789999999995					cheilitis
arsenic trioxide		True	8.5862					oral disorder
arsenic trioxide		True	8.5862					gingival oedema
arsenic trioxide		True	2.8180560000000003					mouth ulceration
arsenic trioxide		True	1.38248					lip dry
arsenic trioxide		True	8.5862					parotitis
arsenic trioxide		True	3.77573					glossitis
arsenic trioxide		True	4.134644					tongue discolouration
arsenic trioxide		True	3.073853					hypophagia
arsenic trioxide		True	2.17913					complication associated with device
arsenic trioxide		True	1.668083					device related infection
arsenic trioxide		True	2.17913					device related sepsis
arsenic trioxide		True	18.77573					catheter site infection
arsenic trioxide		True	1.38248					infusion site reaction
arsenic trioxide		True	8.5862					infusion site swelling
arsenic trioxide		True	3.053479					hyperthermia
arsenic trioxide		True	2.17913					hyperpyrexia
arsenic trioxide		True	8.5862					post procedural fever
arsenic trioxide		True	1.996057					pyrexia
arsenic trioxide		True	1.009934					asthenia
arsenic trioxide		True	2.2737450000000003					lethargy
arsenic trioxide		True	2.733946					chills
arsenic trioxide		True	2.17913					bloody discharge
arsenic trioxide		True	2.1482490000000003					condition aggravated
arsenic trioxide		True	1.38248					crepitations
arsenic trioxide		True	2.17913					disease complication
arsenic trioxide		True	1.230784					disease progression
arsenic trioxide		True	3.77573					effusion
arsenic trioxide		True	3.77573					extravasation
arsenic trioxide		True	1.308242					hyperhidrosis
arsenic trioxide		True	3.77573					induration
arsenic trioxide		True	2.17913					multi-organ disorder
arsenic trioxide		True	2.17913					wound secretion
arsenic trioxide		True	2.343394					mucosal inflammation
arsenic trioxide		True	3.77573					polyp
arsenic trioxide		True	6.022071					oedema
arsenic trioxide		True	9.368461					flank pain
arsenic trioxide		True	8.5862					non-cardiac chest pain
arsenic trioxide		True	1.710164					tenderness
arsenic trioxide		True	2.517544					fibrosis
arsenic trioxide		True	8.5862					atrophy
arsenic trioxide		True	8.5862					dysplasia
arsenic trioxide		True	8.5862					hyperplasia
arsenic trioxide		True	3.073853					gait disturbance
arsenic trioxide		True	9.00058					bile duct obstruction
arsenic trioxide		True	8.263269000000001					hepatic function abnormal
arsenic trioxide		True	3.395443					hypoalbuminaemia
arsenic trioxide		True	5.754434					hypoproteinaemia
arsenic trioxide		True	1.38248					acute hepatic failure
arsenic trioxide		True	2.17913					hepatorenal syndrome
arsenic trioxide		True	9.00058					liver abscess
arsenic trioxide		True	3.77573					hepatic haematoma
arsenic trioxide		True	8.5862					hepatic pain
arsenic trioxide		True	2.506163					hepatitis
arsenic trioxide		True	2.795227					hepatotoxicity
arsenic trioxide		True	2.17913					hepatic neoplasm
arsenic trioxide		True	8.5862					hepatic cancer metastatic
arsenic trioxide		True	3.77573					dermatitis contact
arsenic trioxide		True	1.38248					autoimmune disorder
arsenic trioxide		True	8.5862					chronic inflammatory demyelinating polyradiculoneuropathy
arsenic trioxide		True	3.77573					hiv infection
arsenic trioxide		True	2.17913					infection in an immunocompromised host
arsenic trioxide		True	2.17913					angioedema
arsenic trioxide		True	1.38248					arthritis bacterial
arsenic trioxide		True	1.946671					bacterial infection
arsenic trioxide		True	1.341713					cellulitis
arsenic trioxide		True	8.5862					gangrene
arsenic trioxide		True	3.77573					stenotrophomonas infection
arsenic trioxide		True	2.17913					enterobacter infection
arsenic trioxide		True	2.17913					enterococcal bacteraemia
arsenic trioxide		True	5.754434					escherichia bacteraemia
arsenic trioxide		True	1.710164					escherichia infection
arsenic trioxide		True	3.77573					escherichia urinary tract infection
arsenic trioxide		True	2.17913					lung infection pseudomonal
arsenic trioxide		True	1.368461					pseudomonas infection
arsenic trioxide		True	3.164033					pneumonia staphylococcal
arsenic trioxide		True	8.5862					staphylococcal abscess
arsenic trioxide		True	3.191343					staphylococcal infection
arsenic trioxide		True	18.77573					wound infection staphylococcal
arsenic trioxide		True	4.134644					pneumonia pneumococcal
arsenic trioxide		True	1.961465					fungal infection
arsenic trioxide		True	44.219006					lower respiratory tract infection fungal
arsenic trioxide		True	2.17913					mucormycosis
arsenic trioxide		True	2.17913					pneumocystis jirovecii infection
arsenic trioxide		True	2.8180560000000003					pneumocystis jirovecii pneumonia
arsenic trioxide		True	4.293713					meningitis
arsenic trioxide		True	3.77573					vaginal infection
arsenic trioxide		True	1.286849					infection
arsenic trioxide		True	2.17913					superinfection
arsenic trioxide		True	1.050228					wound infection
arsenic trioxide		True	8.5862					bronchiectasis
arsenic trioxide		True	2.211521					pneumonia
arsenic trioxide		True	2.17913					atypical pneumonia
arsenic trioxide		True	1.884503					bacteraemia
arsenic trioxide		True	1.226152					bacterial sepsis
arsenic trioxide		True	3.77573					fungal sepsis
arsenic trioxide		True	1.552057					sepsis
arsenic trioxide		True	1.547162					septic shock
arsenic trioxide		True	3.77573					viraemia
arsenic trioxide		True	1.226152					rash pustular
arsenic trioxide		True	3.77573					adenoviral haemorrhagic cystitis
arsenic trioxide		True	3.77573					herpes virus infection
arsenic trioxide		True	4.1095500000000005					herpes zoster
arsenic trioxide		True	8.5862					pneumonia influenzal
arsenic trioxide		True	4.134644					foot fracture
arsenic trioxide		True	1.38248					tibia fracture
arsenic trioxide		True	18.77573					humerus fracture
arsenic trioxide		True	218.97809					differentiation syndrome
arsenic trioxide		True	1.668083					toxicity to various agents
arsenic trioxide		True	2.17913					pulmonary toxicity
arsenic trioxide		True	5.754434					toxic encephalopathy
arsenic trioxide		True	8.5862					toxic neuropathy
arsenic trioxide		True	14.087764					brain herniation
arsenic trioxide		True	8.5862					extradural haematoma
arsenic trioxide		True	2.535772					subdural haematoma
arsenic trioxide		True	4.134644					subdural haemorrhage
arsenic trioxide		True	3.77573					traumatic lung injury
arsenic trioxide		True	1.38248					tendonitis
arsenic trioxide		True	2.17913					accident
arsenic trioxide		True	4.134644					wound complication
arsenic trioxide		True	2.17913					face injury
arsenic trioxide		True	8.5862					spinal column injury
arsenic trioxide		True	1.614201					contusion
arsenic trioxide		True	18.77573					skin laceration
arsenic trioxide		True	8.5862					cerebral hypoperfusion
arsenic trioxide		True	1.441226					phlebitis
arsenic trioxide		True	1.469842					respiratory failure
arsenic trioxide		True	9.00058					respiratory alkalosis
arsenic trioxide		True	1.828593					decreased appetite
arsenic trioxide		True	2.17913					weight fluctuation
arsenic trioxide		True	1.994051					hypocalcaemia
arsenic trioxide		True	9.184214					hypermagnesaemia
arsenic trioxide		True	2.076821					hypophosphataemia
arsenic trioxide		True	1.246769					electrolyte imbalance
arsenic trioxide		True	2.1823390000000003					hypokalaemia
arsenic trioxide		True	1.160212					hyponatraemia
arsenic trioxide		True	1.367172					dehydration
arsenic trioxide		True	2.506163					hypovolaemia
arsenic trioxide		True	4.873965					fluid retention
arsenic trioxide		True	4.388575					hypertriglyceridaemia
arsenic trioxide		True	1.38248					dyslipidaemia
arsenic trioxide		True	1.38248					metabolic disorder
arsenic trioxide		True	8.5862					metabolic encephalopathy
arsenic trioxide		True	3.77573					joint effusion
arsenic trioxide		True	1.38248					muscle tightness
arsenic trioxide		True	1.506139					muscular weakness
arsenic trioxide		True	4.388575					myopathy
arsenic trioxide		True	2.17913					intervertebral disc disorder
arsenic trioxide		True	2.17913					lumbar spinal stenosis
arsenic trioxide		True	1.213357					back pain
arsenic trioxide		True	1.38248					limb discomfort
arsenic trioxide		True	1.441226					musculoskeletal chest pain
arsenic trioxide		True	2.185556					musculoskeletal pain
arsenic trioxide		True	1.7982649999999998					neck pain
arsenic trioxide		True	8.5862					back disorder
arsenic trioxide		True	2.517544					groin pain
arsenic trioxide		True	1.7982649999999998					metastases to central nervous system
arsenic trioxide		True	8.5862					haemangioma
arsenic trioxide		True	2.35147					malignant neoplasm progression
arsenic trioxide		True	5.754434					recurrent cancer
arsenic trioxide		True	1.368461					neoplasm progression
arsenic trioxide		True	8.5862					laryngeal cancer
arsenic trioxide		True	2.17913					non-small cell lung cancer
arsenic trioxide		True	3.164033					lung neoplasm
arsenic trioxide		True	2.17913					small cell lung cancer
arsenic trioxide		True	1.226152					metastatic malignant melanoma
arsenic trioxide		True	2.575863					cerebral haemorrhage
arsenic trioxide		True	1.273746					cerebral infarction
arsenic trioxide		True	3.164033					cerebral thrombosis
arsenic trioxide		True	3.923117					haemorrhage intracranial
arsenic trioxide		True	3.77573					intraventricular haemorrhage
arsenic trioxide		True	2.17913					ischaemic stroke
arsenic trioxide		True	8.5862					cerebrovascular disorder
arsenic trioxide		True	4.134644					facial paralysis
arsenic trioxide		True	1.6217670000000002					encephalopathy
arsenic trioxide		True	3.84448					hydrocephalus
arsenic trioxide		True	9.00058					idiopathic intracranial hypertension
arsenic trioxide		True	1.942021					brain oedema
arsenic trioxide		True	3.596485					intracranial pressure increased
arsenic trioxide		True	1.778467					cognitive disorder
arsenic trioxide		True	1.38248					hypokinesia
arsenic trioxide		True	2.17913					monoplegia
arsenic trioxide		True	2.517544					paralysis
arsenic trioxide		True	8.5862					head titubation
arsenic trioxide		True	1.435943					aphasia
arsenic trioxide		True	1.730681					confusional state
arsenic trioxide		True	3.518155					altered state of consciousness
arsenic trioxide		True	3.77573					apallic syndrome
arsenic trioxide		True	1.520507					depressed level of consciousness
arsenic trioxide		True	8.5862					postictal state
arsenic trioxide		True	3.77573					cerebral disorder
arsenic trioxide		True	2.898224					nervous system disorder
arsenic trioxide		True	2.17913					clonus
arsenic trioxide		True	1.299781					disorientation
arsenic trioxide		True	1.38248					neurological decompensation
arsenic trioxide		True	2.667533					neurological symptom
arsenic trioxide		True	2.17913					personality change
arsenic trioxide		True	2.17913					hypoaesthesia
arsenic trioxide		True	1.855401					neuralgia
arsenic trioxide		True	2.3426					sensory disturbance
arsenic trioxide		True	1.198465					dysarthria
arsenic trioxide		True	1.062561					speech disorder
arsenic trioxide		True	1.435943					urinary incontinence
arsenic trioxide		True	7.728758					polyneuropathy
arsenic trioxide		True	8.5862					demyelinating polyneuropathy
arsenic trioxide		True	2.17913					peroneal nerve palsy
arsenic trioxide		True	3.053479					neuropathy peripheral
arsenic trioxide		True	3.77573					peripheral motor neuropathy
arsenic trioxide		True	8.5862					peripheral sensorimotor neuropathy
arsenic trioxide		True	1.050228					peripheral sensory neuropathy
arsenic trioxide		True	2.433573					generalised tonic-clonic seizure
arsenic trioxide		True	3.77573					status epilepticus
arsenic trioxide		True	18.77573					neurogenic bladder
arsenic trioxide		True	1.38248					obsessive-compulsive disorder
arsenic trioxide		True	2.17913					communication disorder
arsenic trioxide		True	8.5862					psychomotor retardation
arsenic trioxide		True	2.17913					hallucination, auditory
arsenic trioxide		True	3.77573					affective disorder
arsenic trioxide		True	2.17913					staring
arsenic trioxide		True	1.055178					mental status changes
arsenic trioxide		True	1.050228					drug dependence
arsenic trioxide		True	8.5862					acute psychosis
arsenic trioxide		True	2.17913					sexual dysfunction
arsenic trioxide		True	2.17913					urinary tract disorder
arsenic trioxide		True	3.635469					tubulointerstitial nephritis
arsenic trioxide		True	3.053479					anuria
arsenic trioxide		True	3.053479					oliguria
arsenic trioxide		True	1.415141					renal failure
arsenic trioxide		True	1.690669					acute kidney injury
arsenic trioxide		True	1.457967					renal impairment
arsenic trioxide		True	1.5075630000000002					renal tubular necrosis
arsenic trioxide		True	1.360279					urinary retention
arsenic trioxide		True	1.226152					chromaturia
arsenic trioxide		True	8.5862					scrotal oedema
arsenic trioxide		True	3.77573					pruritus genital
arsenic trioxide		True	1.778467					wheezing
arsenic trioxide		True	3.77573					diffuse alveolar damage
arsenic trioxide		True	2.267964					pneumonitis
arsenic trioxide		True	2.749209					atelectasis
arsenic trioxide		True	3.84448					emphysema
arsenic trioxide		True	1.144165					interstitial lung disease
arsenic trioxide		True	4.388575					lung consolidation
arsenic trioxide		True	4.150726					lung infiltration
arsenic trioxide		True	3.77573					organising pneumonia
arsenic trioxide		True	3.073853					pulmonary alveolar haemorrhage
arsenic trioxide		True	1.70648					acute respiratory distress syndrome
arsenic trioxide		True	8.5862					pleural disorder
arsenic trioxide		True	1.38248					pleurisy
arsenic trioxide		True	5.069488					pleural effusion
arsenic trioxide		True	3.327243					respiratory distress
arsenic trioxide		True	2.657341					hypoxia
arsenic trioxide		True	1.325839					cough
arsenic trioxide		True	5.754434					pleuritic pain
arsenic trioxide		True	3.224905					pulmonary haemorrhage
arsenic trioxide		True	2.104969					acute respiratory failure
arsenic trioxide		True	3.089649					lung disorder
arsenic trioxide		True	2.0560789999999995					pulmonary mass
arsenic trioxide		True	9.00058					respiratory tract haemorrhage
arsenic trioxide		True	3.77573					stridor
arsenic trioxide		True	1.221765					epistaxis
arsenic trioxide		True	28.8458					nasal disorder
arsenic trioxide		True	1.38248					sinus disorder
arsenic trioxide		True	2.17913					chronic obstructive pulmonary disease
arsenic trioxide		True	3.77573					actinic keratosis
arsenic trioxide		True	8.5862					exfoliative rash
arsenic trioxide		True	1.061367					rash
arsenic trioxide		True	1.38248					rash vesicular
arsenic trioxide		True	3.77573					pigmentation disorder
arsenic trioxide		True	3.77573					skin mass
arsenic trioxide		True	2.667533					skin ulcer
arsenic trioxide		True	3.77573					nail disorder
arsenic trioxide		True	1.38248					livedo reticularis
arsenic trioxide		True	1.667881					off label use
arsenic trioxide		True	3.596485					aortic stenosis
arsenic trioxide		True	8.5862					peripheral venous disease
arsenic trioxide		True	2.17913					intermittent claudication
arsenic trioxide		True	3.77573					cardiovascular insufficiency
arsenic trioxide		True	1.524323					hypotension
arsenic trioxide		True	1.855401					haemodynamic instability
arsenic trioxide		True	3.77573					aortic arteriosclerosis
arsenic trioxide		True	2.690836					haematoma
arsenic trioxide		True	3.77573					malignant hypertension
arsenic trioxide		True	1.38248					vitreous floaters
arsenic trioxide		True	18.77573					h1n1 influenza
arsenic trioxide		True	1.38248					second primary malignancy
arsenic trioxide		True	2.17913					hypoxic-ischaemic encephalopathy
arsenic trioxide		True	4.134644					product use issue
potassium chloride		True	1.342341	Not found	False	[]		iron deficiency anaemia
potassium chloride		True	1.2793166	Not found	False	[]		anaemia
potassium chloride		True	1.161632	Not found	False	[]		anaemia macrocytic
potassium chloride		True	8.5858	Not found	False	[]		congenital anaemia
potassium chloride		True	1.197421	Not found	False	[]		conjunctival pallor
potassium chloride		True	1.8707854	Not found	False	[]		blood loss anaemia
potassium chloride		True	1.730551	Not found	False	[]		microcytic anaemia
potassium chloride		True	1.350109	Not found	False	[]		normochromic normocytic anaemia
potassium chloride		True	3.77527	Not found	False	[]		sideroblastic anaemia
potassium chloride		True	1.7047629999999998	Not found	False	[]		anaemia of chronic disease
potassium chloride		True	1.126636	Not found	False	[]		anaemia of malignant disease
potassium chloride		True	1.0568	Not found	False	[]		aplastic anaemia
potassium chloride		True	1.2205400000000002	Not found	False	[]		bone marrow failure
potassium chloride		True	1.234709	Not found	False	[]		febrile bone marrow aplasia
potassium chloride		True	1.3412288	Not found	False	[]		pancytopenia
potassium chloride		True	1.169839	Not found	False	[]		ecchymosis
potassium chloride		True	1.126553	Not found	False	[]		increased tendency to bruise
potassium chloride		True	1.475469	Not found	False	[]		spontaneous haematoma
potassium chloride		True	2.516852	Not found	False	[]		vitamin c deficiency
potassium chloride		True	3.84354	Not found	False	[]		factor v deficiency
potassium chloride		True	1.7744959	Not found	False	[]		coagulopathy
potassium chloride		True	2.516852	Not found	False	[]		factor v leiden mutation
potassium chloride		True	4.133992	Not found	False	[]		factor viii inhibition
potassium chloride		True	1.397019	Not found	False	[]		hypercoagulation
potassium chloride		True	1.04652	Not found	False	[]		purpura
potassium chloride		True	2.027408	Not found	False	[]		blood disorder
potassium chloride		True	4.133992	Not found	False	[]		dysglobulinaemia
potassium chloride		True	1.001402	Not found	False	[]		haemoconcentration
potassium chloride		True	5.753816	Not found	False	[]		lymphatic system neoplasm
potassium chloride		True	2.17864	Not found	False	[]		splenic neoplasm malignancy unspecified
potassium chloride		True	1.452305	Not found	False	[]		splenic cyst
potassium chloride		True	2.17864	Not found	False	[]		malignant histiocytosis
potassium chloride		True	5.753816	Not found	False	[]		acute chest syndrome
potassium chloride		True	2.17864	Not found	False	[]		sickle cell trait
potassium chloride		True	2.17864	Not found	False	[]		thalassaemia
potassium chloride		True	1.669476	Not found	False	[]		paroxysmal nocturnal haemoglobinuria
potassium chloride		True	2.17864	Not found	False	[]		alloimmunisation
potassium chloride		True	1.468317	Not found	False	[]		autoimmune haemolytic anaemia
potassium chloride		True	1.480812	Not found	False	[]		hyperbilirubinaemia
potassium chloride		True	8.5858	Not found	False	[]		leukaemia cutis
potassium chloride		True	2.40959	Not found	False	[]		leukaemia recurrent
potassium chloride		True	5.753816	Not found	False	[]		leukaemic infiltration pulmonary
potassium chloride		True	1.246943	Not found	False	[]		acute lymphocytic leukaemia
potassium chloride		True	1.278091	Not found	False	[]		acute myeloid leukaemia
potassium chloride		True	1.38198	Not found	False	[]		erythroleukaemia
potassium chloride		True	2.17864	Not found	False	[]		large granular lymphocytosis
potassium chloride		True	3.77527	Not found	False	[]		natural killer-cell leukaemia
potassium chloride		True	1.38198	Not found	False	[]		5q minus syndrome
potassium chloride		True	1.100888	Not found	False	[]		myelodysplastic syndrome
potassium chloride		True	2.516852	Not found	False	[]		refractory cytopenia with multilineage dysplasia
potassium chloride		True	3.77527	Not found	False	[]		hodgkin's disease recurrent
potassium chloride		True	1.001402	Not found	False	[]		central nervous system lymphoma
potassium chloride		True	1.38198	Not found	False	[]		b-cell lymphoma recurrent
potassium chloride		True	8.5858	Not found	False	[]		b-cell lymphoma stage iii
potassium chloride		True	2.6666860000000003	Not found	False	[]		burkitt's lymphoma
potassium chloride		True	1.38198	Not found	False	[]		burkitt's lymphoma stage iv
potassium chloride		True	8.5858	Not found	False	[]		mantle cell lymphoma stage iv
potassium chloride		True	1.667201	Not found	False	[]		waldenstrom's macroglobulinaemia
potassium chloride		True	1.38198	Not found	False	[]		adult t-cell lymphoma/leukaemia
potassium chloride		True	2.17864	Not found	False	[]		peripheral t-cell lymphoma unspecified
potassium chloride		True	8.5858	Not found	False	[]		non-hodgkin's lymphoma stage iv
potassium chloride		True	3.77527	Not found	False	[]		plasmablastic lymphoma
potassium chloride		True	3.054584	Not found	False	[]		plasma cell leukaemia
potassium chloride		True	1.1570980000000002	Not found	False	[]		plasma cell myeloma
potassium chloride		True	1.434786	Not found	False	[]		plasma cell myeloma recurrent
potassium chloride		True	1.041184	Not found	False	[]		plasmacytoma
potassium chloride		True	3.77527	Not found	False	[]		platelet destruction increased
potassium chloride		True	1.411587	Not found	False	[]		platelet disorder
potassium chloride		True	1.61498	Not found	False	[]		immune thrombocytopenic purpura
potassium chloride		True	1.70945	Not found	False	[]		heparin-induced thrombocytopenia
potassium chloride		True	1.2179897	Not found	False	[]		thrombocytopenia
potassium chloride		True	4.567022	Not found	False	[]		pickwickian syndrome
potassium chloride		True	2.182516	Not found	False	[]		polycythaemia
potassium chloride		True	8.5858	Not found	False	[]		anisochromia
potassium chloride		True	1.770918	Not found	False	[]		anisocytosis
potassium chloride		True	1.38198	Not found	False	[]		elliptocytosis
potassium chloride		True	1.7972479999999995	Not found	False	[]		erythropoiesis abnormal
potassium chloride		True	2.128985	Not found	False	[]		red blood cell abnormality
potassium chloride		True	2.341742	Not found	False	[]		reticulocytosis
potassium chloride		True	2.17864	Not found	False	[]		rouleaux formation
potassium chloride		True	2.516852	Not found	False	[]		lymph gland infection
potassium chloride		True	1.1055089	Not found	False	[]		lymphadenopathy
potassium chloride		True	1.273826	Not found	False	[]		lymphadenopathy mediastinal
potassium chloride		True	2.17864	Not found	False	[]		lymphangioma
potassium chloride		True	1.126636	Not found	False	[]		lymphangitis
potassium chloride		True	1.452305	Not found	False	[]		lymphatic disorder
potassium chloride		True	1.472292	Not found	False	[]		lymphoedema
potassium chloride		True	2.17864	Not found	False	[]		paratracheal lymphadenopathy
potassium chloride		True	8.5858	Not found	False	[]		renal lymphocele
potassium chloride		True	2.268797	Not found	False	[]		retroperitoneal lymphadenopathy
potassium chloride		True	1.94101	Not found	False	[]		spleen congestion
potassium chloride		True	1.883367	Not found	False	[]		splenic granuloma
potassium chloride		True	1.816342	Not found	False	[]		splenic infarction
potassium chloride		True	3.77527	Not found	False	[]		splenic infection
potassium chloride		True	2.6666860000000003	Not found	False	[]		splenic injury
potassium chloride		True	5.087531	Not found	False	[]		splenic necrosis
potassium chloride		True	2.266737	Not found	False	[]		splenic vein thrombosis
potassium chloride		True	3.77527	Not found	False	[]		splenitis
potassium chloride		True	1.375584	Not found	False	[]		splenomegaly
potassium chloride		True	4.133992	Not found	False	[]		eosinophilic oesophagitis
potassium chloride		True	1.5066750000000002	Not found	False	[]		leukaemoid reaction
potassium chloride		True	1.4444943	Not found	False	[]		leukocytosis
potassium chloride		True	1.854526	Not found	False	[]		mononucleosis syndrome
potassium chloride		True	1.0177421	Not found	False	[]		leukopenia
potassium chloride		True	1.2121855	Not found	False	[]		febrile neutropenia
potassium chloride		True	4.387652	Not found	False	[]		felty's syndrome
potassium chloride		True	3.77527	Not found	False	[]		idiopathic neutropenia
potassium chloride		True	1.382168	Not found	False	[]		neutropenia
potassium chloride		True	2.055298	Not found	False	[]		neutropenic infection
potassium chloride		True	1.271479	Not found	False	[]		neutropenic sepsis
potassium chloride		True	8.5858	Not found	False	[]		chronic granulomatous disease
potassium chloride		True	4.133992	Not found	False	[]		neutrophil function disorder
potassium chloride		True	5.880177	Not found	False	[]		atrioventricular dissociation
potassium chloride		True	18.77527	Not found	False	[]		atrial conduction time prolongation
potassium chloride		True	1.36446	Not found	False	[]		atrioventricular block complete
potassium chloride		True	1.314948	Not found	False	[]		atrioventricular block first degree
potassium chloride		True	1.793942	Not found	False	[]		atrioventricular block second degree
potassium chloride		True	1.043085	Not found	False	[]		bifascicular block
potassium chloride		True	2.005475	Not found	False	[]		bundle branch block
potassium chloride		True	1.043085	Not found	False	[]		bundle branch block bilateral
potassium chloride		True	1.613045	Not found	False	[]		bundle branch block left
potassium chloride		True	1.398887	Not found	False	[]		bundle branch block right
potassium chloride		True	2.196768	Not found	False	[]		conduction disorder
potassium chloride		True	2.99958	Not found	False	[]		sinoatrial block
potassium chloride		True	1.049493	Not found	False	[]		wolff-parkinson-white syndrome
potassium chloride		True	1.4705991	Not found	False	[]		arrhythmia
potassium chloride		True	1.462189	Not found	False	[]		bradyarrhythmia
potassium chloride		True	1.1941634	Not found	False	[]		bradycardia
potassium chloride		True	1.449716	Not found	False	[]		cardiac flutter
potassium chloride		True	8.5858	Not found	False	[]		chronotropic incompetence
potassium chloride		True	1.743927	Not found	False	[]		extrasystoles
potassium chloride		True	1.38198	Not found	False	[]		neonatal tachycardia
potassium chloride		True	1.898039	Not found	False	[]		nodal arrhythmia
potassium chloride		True	1.181548	Not found	False	[]		complication associated with device
potassium chloride		True	3.595666	Not found	False	[]		paroxysmal arrhythmia
potassium chloride		True	2.075954	Not found	False	[]		reperfusion arrhythmia
potassium chloride		True	1.026201	Not found	False	[]		tachyarrhythmia
potassium chloride		True	1.2087529	Not found	False	[]		tachycardia
potassium chloride		True	1.367568	Not found	False	[]		tachycardia paroxysmal
potassium chloride		True	1.152204	Not found	False	[]		arrhythmia supraventricular
potassium chloride		True	1.5169768	Not found	False	[]		atrial fibrillation
potassium chloride		True	1.7233677	Not found	False	[]		atrial flutter
potassium chloride		True	2.273158	Not found	False	[]		atrial tachycardia
potassium chloride		True	1.639428	Not found	False	[]		sinus node dysfunction
potassium chloride		True	1.2415895	Not found	False	[]		sinus bradycardia
potassium chloride		True	1.4556885000000002	Not found	False	[]		sinus tachycardia
potassium chloride		True	1.521969	Not found	False	[]		supraventricular extrasystoles
potassium chloride		True	1.753457	Not found	False	[]		supraventricular tachycardia
potassium chloride		True	9.000015	Not found	False	[]		wandering pacemaker
potassium chloride		True	1.4487547	Not found	False	[]		cardiac arrest
potassium chloride		True	1.803226	Not found	False	[]		cardiac fibrillation
potassium chloride		True	1.3779536	Not found	False	[]		cardio-respiratory arrest
potassium chloride		True	8.5858	Not found	False	[]		cardio-respiratory arrest neonatal
potassium chloride		True	2.3436130000000004	Not found	False	[]		pulseless electrical activity
potassium chloride		True	1.0696869999999998	Not found	False	[]		sudden cardiac death
potassium chloride		True	1.16896	Not found	False	[]		torsade de pointes
potassium chloride		True	2.075954	Not found	False	[]		ventricular asystole
potassium chloride		True	1.8747081	Not found	False	[]		ventricular extrasystoles
potassium chloride		True	1.3977184	Not found	False	[]		ventricular fibrillation
potassium chloride		True	1.4654461	Not found	False	[]		ventricular tachycardia
potassium chloride		True	1.1920214999999998	Not found	False	[]		cardiac disorder
potassium chloride		True	7.727825	Not found	False	[]		cardiac perforation
potassium chloride		True	1.061511	Not found	False	[]		cardiac ventricular disorder
potassium chloride		True	5.269724	Not found	False	[]		cardiovascular deconditioning
potassium chloride		True	1.71183	Not found	False	[]		heart injury
potassium chloride		True	3.77527	Not found	False	[]		hyperkinetic heart syndrome
potassium chloride		True	1.217326	Not found	False	[]		intracardiac thrombus
potassium chloride		True	1.94101	Not found	False	[]		orthostatic intolerance
potassium chloride		True	1.247458	Not found	False	[]		hypertensive heart disease
potassium chloride		True	3.163358	Not found	False	[]		carditis
potassium chloride		True	1.4587452	Not found	False	[]		cyanosis
potassium chloride		True	1.0647293000000002	Not found	False	[]		dizziness
potassium chloride		True	1.262685	Not found	False	[]		dizziness postural
potassium chloride		True	1.0516552	Not found	False	[]		haemoptysis
potassium chloride		True	4.423875	Not found	False	[]		jugular vein distension
potassium chloride		True	1.2400506999999998	Not found	False	[]		palpitations
potassium chloride		True	1.2829706	Not found	False	[]		presyncope
potassium chloride		True	1.0543022999999998	Not found	False	[]		syncope
potassium chloride		True	2.196384	Not found	False	[]		dyspnoea
potassium chloride		True	1.696228	Not found	False	[]		dyspnoea at rest
potassium chloride		True	1.6389109	Not found	False	[]		dyspnoea exertional
potassium chloride		True	2.132513	Not found	False	[]		dyspnoea paroxysmal nocturnal
potassium chloride		True	1.447069	Not found	False	[]		nocturnal dyspnoea
potassium chloride		True	2.315078	Not found	False	[]		orthopnoea
potassium chloride		True	1.2254230000000002	Not found	False	[]		cardiac neoplasm unspecified
potassium chloride		True	2.068812	Not found	False	[]		aortic valve disease
potassium chloride		True	1.648375	Not found	False	[]		aortic valve incompetence
potassium chloride		True	1.262826	Not found	False	[]		aortic valve sclerosis
potassium chloride		True	1.114475	Not found	False	[]		aortic valve stenosis
potassium chloride		True	1.440503	Not found	False	[]		bicuspid aortic valve
potassium chloride		True	1.705157	Not found	False	[]		cardiac valve disease
potassium chloride		True	3.77527	Not found	False	[]		cardiac valve sclerosis
potassium chloride		True	1.088454	Not found	False	[]		heart valve incompetence
potassium chloride		True	1.809387	Not found	False	[]		mitral valve calcification
potassium chloride		True	1.860026	Not found	False	[]		mitral valve disease
potassium chloride		True	2.0160018	Not found	False	[]		mitral valve incompetence
potassium chloride		True	1.627876	Not found	False	[]		mitral valve prolapse
potassium chloride		True	1.444621	Not found	False	[]		mitral valve stenosis
potassium chloride		True	2.17864	Not found	False	[]		pulmonary valve disease
potassium chloride		True	1.882254	Not found	False	[]		pulmonary valve incompetence
potassium chloride		True	3.789102	Not found	False	[]		tricuspid valve disease
potassium chloride		True	1.7616738	Not found	False	[]		tricuspid valve incompetence
potassium chloride		True	8.5858	Not found	False	[]		tricuspid valve stenosis
potassium chloride		True	1.2254230000000002	Not found	False	[]		transposition of the great vessels
potassium chloride		True	2.17864	Not found	False	[]		left ventricle outflow tract obstruction
potassium chloride		True	1.38198	Not found	False	[]		anomalous pulmonary venous connection
potassium chloride		True	2.516852	Not found	False	[]		congenital cardiovascular anomaly
potassium chloride		True	1.858006	Not found	False	[]		arteriosclerosis coronary artery
potassium chloride		True	1.1674511	Not found	False	[]		coronary artery disease
potassium chloride		True	1.510133	Not found	False	[]		coronary artery embolism
potassium chloride		True	1.0609694	Not found	False	[]		coronary artery occlusion
potassium chloride		True	3.84354	Not found	False	[]		coronary artery reocclusion
potassium chloride		True	1.209214	Not found	False	[]		coronary artery restenosis
potassium chloride		True	1.1550319999999998	Not found	False	[]		chest discomfort
potassium chloride		True	1.1716685	Not found	False	[]		chest pain
potassium chloride		True	1.38198	Not found	False	[]		myocardial infarction
potassium chloride		True	8.5858	Not found	False	[]		myocardial reperfusion injury
potassium chloride		True	1.440503	Not found	False	[]		postinfarction angina
potassium chloride		True	1.433866	Not found	False	[]		endocarditis bacterial
potassium chloride		True	1.612741	Not found	False	[]		endocarditis staphylococcal
potassium chloride		True	1.38198	Not found	False	[]		splinter haemorrhages
potassium chloride		True	5.269724	Not found	False	[]		endocarditis candida
potassium chloride		True	1.440503	Not found	False	[]		fungal endocarditis
potassium chloride		True	2.896929	Not found	False	[]		subacute endocarditis
potassium chloride		True	1.2210914	Not found	False	[]		ascites
potassium chloride		True	2.4088048	Not found	False	[]		fluid overload
potassium chloride		True	1.920738	Not found	False	[]		hepatic congestion
potassium chloride		True	4.101843000000001	Not found	False	[]		hepatojugular reflux
potassium chloride		True	1.0234260000000002	Not found	False	[]		localised oedema
potassium chloride		True	1.4919504	Not found	False	[]		oedema peripheral
potassium chloride		True	1.0908099	Not found	False	[]		cardiac failure
potassium chloride		True	1.5510099999999998	Not found	False	[]		cardiac failure chronic
potassium chloride		True	2.0768992	Not found	False	[]		cardiac failure congestive
potassium chloride		True	3.052512	Not found	False	[]		cardiac failure high output
potassium chloride		True	1.5066750000000002	Not found	False	[]		cardio-respiratory distress
potassium chloride		True	1.5536655	Not found	False	[]		cardiogenic shock
potassium chloride		True	2.272285	Not found	False	[]		cardiorenal syndrome
potassium chloride		True	1.510133	Not found	False	[]		low cardiac output syndrome
potassium chloride		True	1.452305	Not found	False	[]		propofol infusion syndrome
potassium chloride		True	1.543004	Not found	False	[]		acute pulmonary oedema
potassium chloride		True	1.019796	Not found	False	[]		left ventricular failure
potassium chloride		True	1.288272	Not found	False	[]		pulmonary congestion
potassium chloride		True	1.3203091	Not found	False	[]		pulmonary oedema
potassium chloride		True	8.5858	Not found	False	[]		chronic right ventricular failure
potassium chloride		True	2.095704	Not found	False	[]		cor pulmonale
potassium chloride		True	2.5966565	Not found	False	[]		right ventricular failure
potassium chloride		True	2.0554614	Not found	False	[]		cardiomyopathy
potassium chloride		True	2.055375	Not found	False	[]		cardiomyopathy alcoholic
potassium chloride		True	1.8812	Not found	False	[]		congestive cardiomyopathy
potassium chloride		True	38.88198	Not found	False	[]		cytotoxic cardiomyopathy
potassium chloride		True	3.77527	Not found	False	[]		diabetic cardiomyopathy
potassium chloride		True	1.126636	Not found	False	[]		hypertensive cardiomyopathy
potassium chloride		True	2.38803	Not found	False	[]		ischaemic cardiomyopathy
potassium chloride		True	18.77527	Not found	False	[]		non-obstructive cardiomyopathy
potassium chloride		True	2.689629	Not found	False	[]		restrictive cardiomyopathy
potassium chloride		True	5.753816	Not found	False	[]		viral cardiomyopathy
potassium chloride		True	4.133992	Not found	False	[]		acquired cardiac septal defect
potassium chloride		True	1.986744	Not found	False	[]		cardiac aneurysm
potassium chloride		True	2.0220671	Not found	False	[]		cardiomegaly
potassium chloride		True	5.753816	Not found	False	[]		chordae tendinae rupture
potassium chloride		True	1.92761	Not found	False	[]		diastolic dysfunction
potassium chloride		True	1.148886	Not found	False	[]		dilatation atrial
potassium chloride		True	1.49635	Not found	False	[]		dilatation ventricular
potassium chloride		True	1.57111	Not found	False	[]		left atrial dilatation
potassium chloride		True	8.5858	Not found	False	[]		left atrial hypertrophy
potassium chloride		True	1.665796	Not found	False	[]		left ventricular dysfunction
potassium chloride		True	1.7401950000000002	Not found	False	[]		left ventricular hypertrophy
potassium chloride		True	6.736257	Not found	False	[]		myocardial calcification
potassium chloride		True	2.00003	Not found	False	[]		myocardial rupture
potassium chloride		True	2.46822	Not found	False	[]		right atrial dilatation
potassium chloride		True	1.716305	Not found	False	[]		right ventricular dysfunction
potassium chloride		True	1.234754	Not found	False	[]		ventricular dysfunction
potassium chloride		True	1.061552	Not found	False	[]		ventricular hypertrophy
potassium chloride		True	1.705158	Not found	False	[]		ventricular hypokinesia
potassium chloride		True	2.516852	Not found	False	[]		pericarditis rheumatic
potassium chloride		True	3.77527	Not found	False	[]		pericarditis tuberculous
potassium chloride		True	1.94101	Not found	False	[]		pericarditis constrictive
potassium chloride		True	1.2254230000000002	Not found	False	[]		postpericardiotomy syndrome
potassium chloride		True	1.3129043	Not found	False	[]		pericardial effusion
potassium chloride		True	4.133992	Not found	False	[]		pericardial fibrosis
potassium chloride		True	2.17864	Not found	False	[]		hypertrophic cardiomyopathy
potassium chloride		True	2.385358	Not found	False	[]		arteriovenous malformation
potassium chloride		True	3.054584	Not found	False	[]		gastrointestinal angiodysplasia
potassium chloride		True	1.542061	Not found	False	[]		gastrointestinal arteriovenous malformation
potassium chloride		True	3.668595	Not found	False	[]		haemorrhagic arteriovenous malformation
potassium chloride		True	2.516852	Not found	False	[]		venous angioma of brain
potassium chloride		True	1.8583920000000005	Not found	False	[]		aplasia
potassium chloride		True	1.219251	Not found	False	[]		congenital anomaly
potassium chloride		True	8.5858	Not found	False	[]		hamartoma
potassium chloride		True	2.17864	Not found	False	[]		adrenal insufficiency neonatal
potassium chloride		True	44.218283	Not found	False	[]		adrenogenital syndrome
potassium chloride		True	1.38198	Not found	False	[]		retinitis pigmentosa
potassium chloride		True	2.17864	Not found	False	[]		adenomatous polyposis coli
potassium chloride		True	8.5858	Not found	False	[]		congenital intestinal malformation
potassium chloride		True	5.269724	Not found	False	[]		ankyloglossia congenital
potassium chloride		True	1.70945	Not found	False	[]		aminoaciduria
potassium chloride		True	8.5858	Not found	False	[]		type iia hyperlipidaemia
potassium chloride		True	2.17864	Not found	False	[]		alpha-1 anti-trypsin deficiency
potassium chloride		True	12.569557	Not found	False	[]		leukodystrophy
potassium chloride		True	5.753816	Not found	False	[]		dihydropyrimidine dehydrogenase deficiency
potassium chloride		True	1.38198	Not found	False	[]		developmental hip dysplasia
potassium chloride		True	2.516852	Not found	False	[]		limb reduction defect
potassium chloride		True	4.133992	Not found	False	[]		polydactyly
potassium chloride		True	2.17864	Not found	False	[]		familial tremor
potassium chloride		True	3.408418	Not found	False	[]		muscular dystrophy
potassium chloride		True	2.055375	Not found	False	[]		meningocele
potassium chloride		True	4.133992	Not found	False	[]		neural tube defect
potassium chloride		True	5.753816	Not found	False	[]		rathke's cleft cyst
potassium chloride		True	1.854526	Not found	False	[]		cerebral palsy
potassium chloride		True	3.77527	Not found	False	[]		huntington's disease
potassium chloride		True	2.17864	Not found	False	[]		neurofibromatosis
potassium chloride		True	1.770918	Not found	False	[]		congenital cystic kidney disease
potassium chloride		True	1.374401	Not found	False	[]		fanconi syndrome
potassium chloride		True	2.505174	Not found	False	[]		cryptorchism
potassium chloride		True	5.269724	Not found	False	[]		congenital diaphragmatic hernia
potassium chloride		True	8.5858	Not found	False	[]		bronchogenic cyst
potassium chloride		True	1.38198	Not found	False	[]		hereditary haemorrhagic telangiectasia
potassium chloride		True	2.056937	Not found	False	[]		ear haemorrhage
potassium chloride		True	3.77527	Not found	False	[]		ear neoplasm
potassium chloride		True	1.418934	Not found	False	[]		cerumen impaction
potassium chloride		True	8.5858	Not found	False	[]		exostosis of external ear canal
potassium chloride		True	3.163358	Not found	False	[]		ear lobe infection
potassium chloride		True	1.1018	Not found	False	[]		otitis externa
potassium chloride		True	1.193651	Not found	False	[]		hypoacusis
potassium chloride		True	5.753816	Not found	False	[]		neurosensory hypoacusis
potassium chloride		True	1.292712	Not found	False	[]		meniere's disease
potassium chloride		True	2.17864	Not found	False	[]		vestibular ataxia
potassium chloride		True	1.70945	Not found	False	[]		acoustic neuroma
potassium chloride		True	1.38198	Not found	False	[]		middle ear disorder
potassium chloride		True	8.5858	Not found	False	[]		myringitis
potassium chloride		True	1.13851	Not found	False	[]		otitis media chronic
potassium chloride		True	1.208496	Not found	False	[]		cushing's syndrome
potassium chloride		True	5.753816	Not found	False	[]		hyperadrenocorticism
potassium chloride		True	1.434786	Not found	False	[]		hyperaldosteronism
potassium chloride		True	1.854526	Not found	False	[]		primary hyperaldosteronism
potassium chloride		True	1.7722920000000002	Not found	False	[]		addison's disease
potassium chloride		True	9.000015	Not found	False	[]		adrenal insufficiency
potassium chloride		True	4.019557	Not found	False	[]		adrenal suppression
potassium chloride		True	3.77527	Not found	False	[]		adrenal cortex necrosis
potassium chloride		True	1.272167	Not found	False	[]		adrenal disorder
potassium chloride		True	1.564749	Not found	False	[]		adrenal adenoma
potassium chloride		True	4.133992	Not found	False	[]		adrenal gland cancer
potassium chloride		True	4.861326	Not found	False	[]		adrenal neoplasm
potassium chloride		True	8.5858	Not found	False	[]		adrenocortical carcinoma
potassium chloride		True	5.269724	Not found	False	[]		benign neoplasm of adrenal gland
potassium chloride		True	8.5858	Not found	False	[]		diabetic bullosis
potassium chloride		True	1.440503	Not found	False	[]		diabetic hyperglycaemic coma
potassium chloride		True	18.77527	Not found	False	[]		diabetic ketoacidotic hyperglycaemic coma
potassium chloride		True	3.77527	Not found	False	[]		cataract diabetic
potassium chloride		True	1.38198	Not found	False	[]		retinopathy proliferative
potassium chloride		True	1.365016	Not found	False	[]		endocrine disorder
potassium chloride		True	2.6666860000000003	Not found	False	[]		androgenetic alopecia
potassium chloride		True	1.026344	Not found	False	[]		dysfunctional uterine bleeding
potassium chloride		True	1.367568	Not found	False	[]		oligomenorrhoea
potassium chloride		True	2.17864	Not found	False	[]		increased insulin requirement
potassium chloride		True	8.5858	Not found	False	[]		insulin autoimmune syndrome
potassium chloride		True	1.38198	Not found	False	[]		impaired insulin secretion
potassium chloride		True	6.959966	Not found	False	[]		hyperinsulinaemia
potassium chloride		True	1.38198	Not found	False	[]		hyperinsulinism
potassium chloride		True	3.073019	Not found	False	[]		hypoglycaemia unawareness
potassium chloride		True	1.620507	Not found	False	[]		hypoglycaemic seizure
potassium chloride		True	1.667201	Not found	False	[]		pituitary-dependent cushing's syndrome
potassium chloride		True	5.269724	Not found	False	[]		empty sella syndrome
potassium chloride		True	2.341742	Not found	False	[]		hypophysitis
potassium chloride		True	1.7972479999999995	Not found	False	[]		hypothalamo-pituitary disorder
potassium chloride		True	1.384421	Not found	False	[]		pituitary tumour
potassium chloride		True	3.77527	Not found	False	[]		prolactin-producing pituitary tumour
potassium chloride		True	1.026061	Not found	False	[]		diabetes insipidus
potassium chloride		True	1.452305	Not found	False	[]		carcinoid tumour
potassium chloride		True	7.329202	Not found	False	[]		carcinoid tumour pulmonary
potassium chloride		True	1.38198	Not found	False	[]		pancreatic neuroendocrine tumour metastatic
potassium chloride		True	1.2498280000000002	Not found	False	[]		hypercalcaemia
potassium chloride		True	2.17864	Not found	False	[]		thyroiditis subacute
potassium chloride		True	2.17864	Not found	False	[]		euthyroid sick syndrome
potassium chloride		True	1.957436	Not found	False	[]		basedow's disease
potassium chloride		True	1.403072	Not found	False	[]		hyperthyroidism
potassium chloride		True	1.7972479999999995	Not found	False	[]		thyrotoxic crisis
potassium chloride		True	1.70945	Not found	False	[]		toxic nodular goitre
potassium chloride		True	18.77527	Not found	False	[]		hypothyroidic goitre
potassium chloride		True	1.2273917	Not found	False	[]		hypothyroidism
potassium chloride		True	2.077459	Not found	False	[]		benign neoplasm of thyroid gland
potassium chloride		True	3.77527	Not found	False	[]		metastases to thyroid
potassium chloride		True	1.38198	Not found	False	[]		insulin-requiring type 2 diabetes mellitus
potassium chloride		True	1.317617	Not found	False	[]		type 2 diabetes mellitus
potassium chloride		True	2.055375	Not found	False	[]		arcus lipoides
potassium chloride		True	1.913615	Not found	False	[]		corneal abrasion
potassium chloride		True	1.38198	Not found	False	[]		corneal degeneration
potassium chloride		True	1.612741	Not found	False	[]		corneal deposits
potassium chloride		True	1.245871	Not found	False	[]		corneal erosion
potassium chloride		True	1.043085	Not found	False	[]		corneal opacity
potassium chloride		True	3.77527	Not found	False	[]		corneal pigmentation
potassium chloride		True	18.77527	Not found	False	[]		xerophthalmia
potassium chloride		True	8.5858	Not found	False	[]		aphakia
potassium chloride		True	2.505174	Not found	False	[]		ectropion
potassium chloride		True	8.5858	Not found	False	[]		eyelash thickening
potassium chloride		True	1.38198	Not found	False	[]		eyelid erosion
potassium chloride		True	1.4895040000000002	Not found	False	[]		madarosis
potassium chloride		True	9.000015	Not found	False	[]		trichiasis
potassium chloride		True	1.043085	Not found	False	[]		lacrimation decreased
potassium chloride		True	1.223167	Not found	False	[]		sjogren's syndrome
potassium chloride		True	1.068553	Not found	False	[]		eye disorder
potassium chloride		True	1.897053	Not found	False	[]		eye oedema
potassium chloride		True	1.5044049999999998	Not found	False	[]		eyelid disorder
potassium chloride		True	1.38198	Not found	False	[]		periorbital disorder
potassium chloride		True	2.17864	Not found	False	[]		borderline glaucoma
potassium chloride		True	1.183655	Not found	False	[]		ocular vascular disorder
potassium chloride		True	1.143851	Not found	False	[]		periorbital haematoma
potassium chloride		True	1.668785	Not found	False	[]		optic ischaemic neuropathy
potassium chloride		True	1.7972479999999995	Not found	False	[]		conjunctival oedema
potassium chloride		True	4.292915	Not found	False	[]		conjunctivitis bacterial
potassium chloride		True	2.00003	Not found	False	[]		conjunctivitis
potassium chloride		True	3.052512	Not found	False	[]		herpes ophthalmic
potassium chloride		True	1.5066750000000002	Not found	False	[]		eye allergy
potassium chloride		True	1.38198	Not found	False	[]		filariasis
potassium chloride		True	3.77527	Not found	False	[]		ocular vasculitis
potassium chloride		True	1.2254230000000002	Not found	False	[]		retinitis
potassium chloride		True	1.70945	Not found	False	[]		scleral hyperaemia
potassium chloride		True	1.061511	Not found	False	[]		scleritis
potassium chloride		True	1.475755	Not found	False	[]		eye injury
potassium chloride		True	1.38198	Not found	False	[]		open globe injury
potassium chloride		True	2.17864	Not found	False	[]		eyelid injury
potassium chloride		True	1.18321	Not found	False	[]		eyelid ptosis
potassium chloride		True	1.440503	Not found	False	[]		extraocular muscle paresis
potassium chloride		True	8.5858	Not found	False	[]		miller fisher syndrome
potassium chloride		True	8.5858	Not found	False	[]		opsoclonus myoclonus
potassium chloride		True	8.5858	Not found	False	[]		tolosa-hunt syndrome
potassium chloride		True	1.000358	Not found	False	[]		mydriasis
potassium chloride		True	1.029883	Not found	False	[]		pupil fixed
potassium chloride		True	3.77527	Not found	False	[]		hyalosis asteroid
potassium chloride		True	1.084263	Not found	False	[]		optic atrophy
potassium chloride		True	3.77527	Not found	False	[]		lid sulcus deepened
potassium chloride		True	2.6666860000000003	Not found	False	[]		detachment of retinal pigment epithelium
potassium chloride		True	8.5858	Not found	False	[]		macular pseudohole
potassium chloride		True	3.77527	Not found	False	[]		retinal deposits
potassium chloride		True	3.073019	Not found	False	[]		retinal scar
potassium chloride		True	1.149297	Not found	False	[]		retinal tear
potassium chloride		True	8.5858	Not found	False	[]		retinoschisis
potassium chloride		True	2.17864	Not found	False	[]		deposit eye
potassium chloride		True	6.557346	Not found	False	[]		retinal artery thrombosis
potassium chloride		True	4.387652	Not found	False	[]		retinal vascular disorder
potassium chloride		True	1.059866	Not found	False	[]		retinopathy
potassium chloride		True	1.321937	Not found	False	[]		amaurosis fugax
potassium chloride		True	1.061586	Not found	False	[]		blindness
potassium chloride		True	2.29022	Not found	False	[]		altered visual depth perception
potassium chloride		True	8.5858	Not found	False	[]		chloropsia
potassium chloride		True	1.220377	Not found	False	[]		xanthopsia
potassium chloride		True	1.13017	Not found	False	[]		metamorphopsia
potassium chloride		True	3.84354	Not found	False	[]		visual brightness
potassium chloride		True	1.084263	Not found	False	[]		hemianopia homonymous
potassium chloride		True	1.70945	Not found	False	[]		uhthoff's phenomenon
potassium chloride		True	3.77527	Not found	False	[]		ulcerative keratitis
potassium chloride		True	2.128985	Not found	False	[]		ocular hyperaemia
potassium chloride		True	1.5066750000000002	Not found	False	[]		enterocele
potassium chloride		True	1.897053	Not found	False	[]		rectocele
potassium chloride		True	1.087273	Not found	False	[]		abdominal hernia
potassium chloride		True	8.5858	Not found	False	[]		internal hernia
potassium chloride		True	1.555168	Not found	False	[]		abdominal wall disorder
potassium chloride		True	1.355425	Not found	False	[]		abdominal wall haematoma
potassium chloride		True	6.021196	Not found	False	[]		abdominal wound dehiscence
potassium chloride		True	3.595666	Not found	False	[]		wound evisceration
potassium chloride		True	4.038228	Not found	False	[]		diaphragmatic hernia
potassium chloride		True	1.3125626	Not found	False	[]		hiatus hernia
potassium chloride		True	8.5858	Not found	False	[]		incisional hernia, obstructive
potassium chloride		True	1.063482	Not found	False	[]		umbilical hernia
potassium chloride		True	3.77527	Not found	False	[]		umbilical hernia perforation
potassium chloride		True	5.269724	Not found	False	[]		anal skin tags
potassium chloride		True	3.77527	Not found	False	[]		anogenital dysplasia
potassium chloride		True	1.149297	Not found	False	[]		dyschezia
potassium chloride		True	8.5858	Not found	False	[]		anal polyp
potassium chloride		True	6.736257	Not found	False	[]		benign gastric neoplasm
potassium chloride		True	1.38198	Not found	False	[]		benign gastrointestinal neoplasm
potassium chloride		True	1.007854	Not found	False	[]		colon adenoma
potassium chloride		True	1.487717	Not found	False	[]		large intestine polyp
potassium chloride		True	1.300237	Not found	False	[]		gastrointestinal tract adenoma
potassium chloride		True	3.77527	Not found	False	[]		intestinal cyst
potassium chloride		True	8.5858	Not found	False	[]		oral neoplasm benign
potassium chloride		True	9.183522	Not found	False	[]		apical granuloma
potassium chloride		True	1.029159	Not found	False	[]		dental caries
potassium chloride		True	1.081647	Not found	False	[]		teeth brittle
potassium chloride		True	1.081647	Not found	False	[]		tooth deposit
potassium chloride		True	1.643803	Not found	False	[]		tooth erosion
potassium chloride		True	1.188396	Not found	False	[]		tooth injury
potassium chloride		True	1.002201	Not found	False	[]		tooth discolouration
potassium chloride		True	9.183522	Not found	False	[]		gingival atrophy
potassium chloride		True	3.77527	Not found	False	[]		gingival hypoplasia
potassium chloride		True	1.5558744	Not found	False	[]		diverticulum
potassium chloride		True	1.38198	Not found	False	[]		diverticulum gastric
potassium chloride		True	2.516852	Not found	False	[]		diverticulum intestinal
potassium chloride		True	1.310807	Not found	False	[]		diverticulum intestinal haemorrhagic
potassium chloride		True	3.77527	Not found	False	[]		pharyngo-oesophageal diverticulum
potassium chloride		True	1.0586752	Not found	False	[]		diverticulitis
potassium chloride		True	2.043598	Not found	False	[]		diverticulitis intestinal haemorrhagic
potassium chloride		True	1.061511	Not found	False	[]		oedematous pancreatitis
potassium chloride		True	2.055375	Not found	False	[]		pancreas infection
potassium chloride		True	2.516852	Not found	False	[]		pancreatic abscess
potassium chloride		True	1.474448	Not found	False	[]		pancreatitis relapsing
potassium chloride		True	2.17864	Not found	False	[]		complications of transplanted pancreas
potassium chloride		True	2.17864	Not found	False	[]		pancreas transplant rejection
potassium chloride		True	1.367568	Not found	False	[]		pancreatic duct dilatation
potassium chloride		True	9.183522	Not found	False	[]		pancreatic duct stenosis
potassium chloride		True	5.269724	Not found	False	[]		pancreatic haemorrhage
potassium chloride		True	1.13851	Not found	False	[]		pancreatic injury
potassium chloride		True	2.391263	Not found	False	[]		pancreatic mass
potassium chloride		True	3.3199440000000005	Not found	False	[]		pancreatic necrosis
potassium chloride		True	3.77527	Not found	False	[]		sphincter of oddi dysfunction
potassium chloride		True	1.452305	Not found	False	[]		abdominal compartment syndrome
potassium chloride		True	2.341742	Not found	False	[]		abdominal injury
potassium chloride		True	3.871131	Not found	False	[]		bezoar
potassium chloride		True	2.055375	Not found	False	[]		intestinal mucosal hypertrophy
potassium chloride		True	1.284739	Not found	False	[]		intra-abdominal haematoma
potassium chloride		True	2.17864	Not found	False	[]		pelvic organ injury
potassium chloride		True	2.030193	Not found	False	[]		dental fistula
potassium chloride		True	4.133992	Not found	False	[]		diverticular fistula
potassium chloride		True	4.133992	Not found	False	[]		fistula of small intestine
potassium chloride		True	3.77527	Not found	False	[]		enterocolonic fistula
potassium chloride		True	2.055375	Not found	False	[]		gastric fistula
potassium chloride		True	3.595666	Not found	False	[]		oesophageal fistula
potassium chloride		True	3.77527	Not found	False	[]		achlorhydria
potassium chloride		True	3.163358	Not found	False	[]		gastric mucosal hypertrophy
potassium chloride		True	1.4895040000000002	Not found	False	[]		gastric mucosal lesion
potassium chloride		True	1.430156	Not found	False	[]		gastrointestinal mucosal disorder
potassium chloride		True	2.17864	Not found	False	[]		gastrointestinal tract mucosal discolouration
potassium chloride		True	1.555168	Not found	False	[]		crest syndrome
potassium chloride		True	1.2123119999999998	Not found	False	[]		oesophageal disorder
potassium chloride		True	1.705121	Not found	False	[]		systemic scleroderma
potassium chloride		True	2.6666860000000003	Not found	False	[]		gastric varices haemorrhage
potassium chloride		True	1.036734	Not found	False	[]		anal haemorrhage
potassium chloride		True	1.70945	Not found	False	[]		colonic haematoma
potassium chloride		True	1.3001971	Not found	False	[]		rectal haemorrhage
potassium chloride		True	2.075954	Not found	False	[]		chronic gastrointestinal bleeding
potassium chloride		True	1.4845127	Not found	False	[]		gastrointestinal haemorrhage
potassium chloride		True	1.0112893	Not found	False	[]		haematemesis
potassium chloride		True	1.3571127	Not found	False	[]		haematochezia
potassium chloride		True	1.648553	Not found	False	[]		lower gastrointestinal haemorrhage
potassium chloride		True	1.4801047	Not found	False	[]		upper gastrointestinal haemorrhage
potassium chloride		True	8.5858	Not found	False	[]		anal candidiasis
potassium chloride		True	1.049493	Not found	False	[]		anorectal infection
potassium chloride		True	1.035282	Not found	False	[]		rectal abscess
potassium chloride		True	18.77527	Not found	False	[]		campylobacter gastroenteritis
potassium chloride		True	3.77527	Not found	False	[]		cryptosporidiosis infection
potassium chloride		True	1.1895375	Not found	False	[]		gastroenteritis
potassium chloride		True	1.38198	Not found	False	[]		gastroenteritis cryptosporidial
potassium chloride		True	4.133992	Not found	False	[]		gastroenteritis rotavirus
potassium chloride		True	1.126636	Not found	False	[]		gastroenteritis salmonella
potassium chloride		True	2.00003	Not found	False	[]		abdominal wall abscess
potassium chloride		True	2.055375	Not found	False	[]		abdominal wall infection
potassium chloride		True	1.38198	Not found	False	[]		bacterial diarrhoea
potassium chloride		True	1.298398	Not found	False	[]		diarrhoea infectious
potassium chloride		True	2.272285	Not found	False	[]		gastrointestinal viral infection
potassium chloride		True	8.5858	Not found	False	[]		nematodiasis
potassium chloride		True	1.049493	Not found	False	[]		colonic abscess
potassium chloride		True	4.133992	Not found	False	[]		appendiceal abscess
potassium chloride		True	1.010024	Not found	False	[]		clostridium colitis
potassium chloride		True	1.7963662	Not found	False	[]		clostridium difficile colitis
potassium chloride		True	1.043085	Not found	False	[]		cytomegalovirus enterocolitis
potassium chloride		True	8.5858	Not found	False	[]		enterobiasis
potassium chloride		True	1.035282	Not found	False	[]		fungal oesophagitis
potassium chloride		True	1.108934	Not found	False	[]		oesophageal candidiasis
potassium chloride		True	1.94101	Not found	False	[]		peritonitis
potassium chloride		True	1.667168	Not found	False	[]		peritonitis bacterial
potassium chloride		True	1.433866	Not found	False	[]		colitis
potassium chloride		True	1.60709	Not found	False	[]		colitis ischaemic
potassium chloride		True	1.620507	Not found	False	[]		gastritis
potassium chloride		True	1.003769	Not found	False	[]		duodenitis
potassium chloride		True	3.474086	Not found	False	[]		gastroenteritis radiation
potassium chloride		True	2.17864	Not found	False	[]		enteritis
potassium chloride		True	1.014419	Not found	False	[]		oesophagitis
potassium chloride		True	1.26959	Not found	False	[]		proctitis
potassium chloride		True	2.17864	Not found	False	[]		diarrhoea
potassium chloride		True	1.037075	Not found	False	[]		diarrhoea haemorrhagic
potassium chloride		True	1.0678414	Not found	False	[]		constipation
potassium chloride		True	4.292915	Not found	False	[]		duodenogastric reflux
potassium chloride		True	3.163358	Not found	False	[]		gastric hypomotility
potassium chloride		True	1.065003	Not found	False	[]		impaired gastric emptying
potassium chloride		True	2.157908	Not found	False	[]		infrequent bowel movements
potassium chloride		True	1.2471390000000002	Not found	False	[]		intestinal dilatation
potassium chloride		True	1.38198	Not found	False	[]		post procedural constipation
potassium chloride		True	1.5044049999999998	Not found	False	[]		change of bowel habit
potassium chloride		True	1.171434	Not found	False	[]		gastrointestinal motility disorder
potassium chloride		True	2.505174	Not found	False	[]		presbyoesophagus
potassium chloride		True	2.17864	Not found	False	[]		cardiospasm
potassium chloride		True	1.622953	Not found	False	[]		frequent bowel movements
potassium chloride		True	1.139687	Not found	False	[]		postoperative ileus
potassium chloride		True	1.280706	Not found	False	[]		abnormal faeces
potassium chloride		True	1.388534	Not found	False	[]		faecaloma
potassium chloride		True	1.080952	Not found	False	[]		faeces discoloured
potassium chloride		True	1.002201	Not found	False	[]		mucous stools
potassium chloride		True	1.2666684	Not found	False	[]		abdominal distension
potassium chloride		True	1.0890758	Not found	False	[]		flatulence
potassium chloride		True	1.1303109999999998	Not found	False	[]		abdominal pain
potassium chloride		True	1.516625	Not found	False	[]		abdominal tenderness
potassium chloride		True	1.122623	Not found	False	[]		oesophageal pain
potassium chloride		True	1.150439	Not found	False	[]		abdominal discomfort
potassium chloride		True	1.0845594	Not found	False	[]		dysphagia
potassium chloride		True	1.385358	Not found	False	[]		anal incontinence
potassium chloride		True	8.5858	Not found	False	[]		foetor hepaticus
potassium chloride		True	1.775106	Not found	False	[]		hyperphagia
potassium chloride		True	1.520893	Not found	False	[]		incontinence
potassium chloride		True	1.367568	Not found	False	[]		oesophageal discomfort
potassium chloride		True	1.70945	Not found	False	[]		post cholecystectomy syndrome
potassium chloride		True	3.595666	Not found	False	[]		dumping syndrome
potassium chloride		True	3.581706	Not found	False	[]		faecal vomiting
potassium chloride		True	1.1268674	Not found	False	[]		nausea
potassium chloride		True	1.531049	Not found	False	[]		retching
potassium chloride		True	1.1422856	Not found	False	[]		vomiting
potassium chloride		True	1.38198	Not found	False	[]		morning sickness
potassium chloride		True	1.666312	Not found	False	[]		vomiting projectile
potassium chloride		True	6.736257	Not found	False	[]		rectal stenosis
potassium chloride		True	2.862178	Not found	False	[]		duodenal stenosis
potassium chloride		True	2.17864	Not found	False	[]		papilla of vater stenosis
potassium chloride		True	1.372265	Not found	False	[]		small intestinal obstruction
potassium chloride		True	1.38198	Not found	False	[]		gastric volvulus
potassium chloride		True	1.176857	Not found	False	[]		ileus
potassium chloride		True	1.3311149999999998	Not found	False	[]		subileus
potassium chloride		True	1.126636	Not found	False	[]		large intestinal stenosis
potassium chloride		True	1.770275	Not found	False	[]		large intestinal obstruction
potassium chloride		True	2.930793	Not found	False	[]		acquired oesophageal web
potassium chloride		True	1.860795	Not found	False	[]		rectal ulcer
potassium chloride		True	1.340333	Not found	False	[]		duodenal perforation
potassium chloride		True	1.347448	Not found	False	[]		duodenal ulcer haemorrhage
potassium chloride		True	1.1060329	Not found	False	[]		gastric ulcer
potassium chloride		True	1.26833	Not found	False	[]		gastritis erosive
potassium chloride		True	3.3199440000000005	Not found	False	[]		anastomotic ulcer
potassium chloride		True	1.309557	Not found	False	[]		diverticular perforation
potassium chloride		True	3.77527	Not found	False	[]		gastrointestinal ulcer perforation
potassium chloride		True	1.2254230000000002	Not found	False	[]		jejunal perforation
potassium chloride		True	1.043085	Not found	False	[]		large intestinal ulcer haemorrhage
potassium chloride		True	3.77527	Not found	False	[]		large intestine perforation
potassium chloride		True	8.5858	Not found	False	[]		small intestinal ulcer haemorrhage
potassium chloride		True	1.38198	Not found	False	[]		necrotising oesophagitis
potassium chloride		True	1.139687	Not found	False	[]		oesophageal rupture
potassium chloride		True	1.076196	Not found	False	[]		oesophagitis ulcerative
potassium chloride		True	1.635576	Not found	False	[]		peptic ulcer
potassium chloride		True	2.797244	Not found	False	[]		peptic ulcer haemorrhage
potassium chloride		True	1.049493	Not found	False	[]		peptic ulcer perforation
potassium chloride		True	1.440503	Not found	False	[]		colon gangrene
potassium chloride		True	1.6805049999999997	Not found	False	[]		intestinal gangrene
potassium chloride		True	1.166591	Not found	False	[]		haemorrhoidal haemorrhage
potassium chloride		True	1.2642967	Not found	False	[]		haemorrhoids
potassium chloride		True	1.165419	Not found	False	[]		varices oesophageal
potassium chloride		True	1.024546	Not found	False	[]		lactose intolerance
potassium chloride		True	1.261895	Not found	False	[]		malabsorption
potassium chloride		True	1.035282	Not found	False	[]		colon neoplasm
potassium chloride		True	4.292915	Not found	False	[]		gastric cancer recurrent
potassium chloride		True	1.555168	Not found	False	[]		abdominal neoplasm
potassium chloride		True	1.667201	Not found	False	[]		gastrointestinal neoplasm
potassium chloride		True	1.477626	Not found	False	[]		gastrointestinal stromal tumour
potassium chloride		True	3.77527	Not found	False	[]		retroperitoneal neoplasm
potassium chloride		True	8.5858	Not found	False	[]		rectal cancer stage iv
potassium chloride		True	1.075797	Not found	False	[]		colon cancer
potassium chloride		True	1.854526	Not found	False	[]		colon cancer recurrent
potassium chloride		True	2.516852	Not found	False	[]		colon cancer stage i
potassium chloride		True	1.667201	Not found	False	[]		colon cancer stage iv
potassium chloride		True	9.183522	Not found	False	[]		intestinal metastasis
potassium chloride		True	1.183655	Not found	False	[]		small intestine carcinoma
potassium chloride		True	8.5858	Not found	False	[]		gastrointestinal cancer metastatic
potassium chloride		True	1.717273	Not found	False	[]		gastrointestinal carcinoma
potassium chloride		True	1.239937	Not found	False	[]		metastases to abdominal cavity
potassium chloride		True	1.38198	Not found	False	[]		metastases to stomach
potassium chloride		True	1.2746499999999998	Not found	False	[]		lip and/or oral cavity cancer
potassium chloride		True	3.163358	Not found	False	[]		lip neoplasm malignant stage unspecified
potassium chloride		True	8.5858	Not found	False	[]		malignant palate neoplasm
potassium chloride		True	2.103965	Not found	False	[]		salivary gland cancer
potassium chloride		True	2.055375	Not found	False	[]		tongue neoplasm
potassium chloride		True	1.463495	Not found	False	[]		pancreatic carcinoma metastatic
potassium chloride		True	1.1160720000000002	Not found	False	[]		lip disorder
potassium chloride		True	3.77527	Not found	False	[]		oral submucosal fibrosis
potassium chloride		True	1.5118	Not found	False	[]		lip haemorrhage
potassium chloride		True	1.026	Not found	False	[]		abscess oral
potassium chloride		True	1.280422	Not found	False	[]		hypoaesthesia oral
potassium chloride		True	1.239937	Not found	False	[]		lip discolouration
potassium chloride		True	1.035282	Not found	False	[]		lip exfoliation
potassium chloride		True	1.325149	Not found	False	[]		mouth injury
potassium chloride		True	1.061511	Not found	False	[]		oral mucosal eruption
potassium chloride		True	1.081647	Not found	False	[]		oral pruritus
potassium chloride		True	1.100896	Not found	False	[]		oedema mouth
potassium chloride		True	1.0470049	Not found	False	[]		stomatitis
potassium chloride		True	2.17864	Not found	False	[]		stomatitis haemorrhagic
potassium chloride		True	1.2746499999999998	Not found	False	[]		pelvic fluid collection
potassium chloride		True	5.269724	Not found	False	[]		peritoneal abscess
potassium chloride		True	1.440503	Not found	False	[]		peritoneal cloudy effluent
potassium chloride		True	1.96221	Not found	False	[]		pneumoperitoneum
potassium chloride		True	5.087531	Not found	False	[]		retroperitoneal abscess
potassium chloride		True	2.17864	Not found	False	[]		pelvic adhesions
potassium chloride		True	1.126636	Not found	False	[]		encapsulating peritoneal sclerosis
potassium chloride		True	2.075954	Not found	False	[]		bloody peritoneal effluent
potassium chloride		True	1.272438	Not found	False	[]		peritoneal haemorrhage
potassium chloride		True	1.066343	Not found	False	[]		retroperitoneal haemorrhage
potassium chloride		True	1.197421	Not found	False	[]		salivary gland disorder
potassium chloride		True	1.139687	Not found	False	[]		parotid gland enlargement
potassium chloride		True	2.168486	Not found	False	[]		hypogeusia
potassium chloride		True	1.4851199999999998	Not found	False	[]		glossitis
potassium chloride		True	1.05146	Not found	False	[]		tongue biting
potassium chloride		True	2.2722360000000004	Not found	False	[]		tongue haemorrhage
potassium chloride		True	6.736257	Not found	False	[]		glossoptosis
potassium chloride		True	1.440503	Not found	False	[]		tongue eruption
potassium chloride		True	2.505174	Not found	False	[]		anal abscess
potassium chloride		True	8.5858	Not found	False	[]		gastroenteritis norovirus
potassium chloride		True	2.17864	Not found	False	[]		gastrointestinal hypomotility
potassium chloride		True	5.753816	Not found	False	[]		gastrointestinal hypermotility
potassium chloride		True	1.4890210000000002	Not found	False	[]		hypophagia
potassium chloride		True	8.5858	Not found	False	[]		administration site infection
potassium chloride		True	8.5858	Not found	False	[]		puncture site infection
potassium chloride		True	2.6666860000000003	Not found	False	[]		application site haemorrhage
potassium chloride		True	2.17864	Not found	False	[]		application site cellulitis
potassium chloride		True	2.6666860000000003	Not found	False	[]		application site discharge
potassium chloride		True	1.38198	Not found	False	[]		application site eczema
potassium chloride		True	5.753816	Not found	False	[]		application site exfoliation
potassium chloride		True	1.667201	Not found	False	[]		application site hypersensitivity
potassium chloride		True	5.753816	Not found	False	[]		application site infection
potassium chloride		True	2.055375	Not found	False	[]		application site oedema
potassium chloride		True	1.08455	Not found	False	[]		application site pain
potassium chloride		True	1.220242	Not found	False	[]		application site pruritus
potassium chloride		True	1.078847	Not found	False	[]		application site rash
potassium chloride		True	2.041419	Not found	False	[]		application site vesicles
potassium chloride		True	1.223495	Not found	False	[]		device related infection
potassium chloride		True	1.620507	Not found	False	[]		catheter site discharge
potassium chloride		True	1.050292	Not found	False	[]		catheter site erythema
potassium chloride		True	1.439064	Not found	False	[]		catheter site infection
potassium chloride		True	5.269724	Not found	False	[]		catheter site pruritus
potassium chloride		True	1.197421	Not found	False	[]		catheter site swelling
potassium chloride		True	2.4945950000000003	Not found	False	[]		vascular device infection
potassium chloride		True	1.38198	Not found	False	[]		implant site discharge
potassium chloride		True	1.667201	Not found	False	[]		implant site extravasation
potassium chloride		True	1.2254230000000002	Not found	False	[]		implant site erythema
potassium chloride		True	2.075954	Not found	False	[]		implant site haematoma
potassium chloride		True	2.985218	Not found	False	[]		implant site infection
potassium chloride		True	1.70945	Not found	False	[]		infusion site cellulitis
potassium chloride		True	1.475755	Not found	False	[]		infusion site extravasation
potassium chloride		True	6.736257	Not found	False	[]		infusion site induration
potassium chloride		True	1.839628	Not found	False	[]		infusion site infection
potassium chloride		True	1.440503	Not found	False	[]		infusion site irritation
potassium chloride		True	1.38198	Not found	False	[]		infusion site oedema
potassium chloride		True	2.516852	Not found	False	[]		infusion site phlebitis
potassium chloride		True	4.006118	Not found	False	[]		infusion site pruritus
potassium chloride		True	1.474116	Not found	False	[]		infusion site reaction
potassium chloride		True	8.5858	Not found	False	[]		infusion site scar
potassium chloride		True	4.292915	Not found	False	[]		infusion site vesicles
potassium chloride		True	8.5858	Not found	False	[]		injection site dermatitis
potassium chloride		True	4.133992	Not found	False	[]		injection site exfoliation
potassium chloride		True	1.318902	Not found	False	[]		injection site extravasation
potassium chloride		True	1.005475	Not found	False	[]		injection site haematoma
potassium chloride		True	1.1183740000000002	Not found	False	[]		injection site infection
potassium chloride		True	1.369783	Not found	False	[]		injection site inflammation
potassium chloride		True	1.533583	Not found	False	[]		injection site irritation
potassium chloride		True	28.84531	Not found	False	[]		injection site nerve damage
potassium chloride		True	4.292915	Not found	False	[]		injection site phlebitis
potassium chloride		True	2.341742	Not found	False	[]		injection site scab
potassium chloride		True	1.777327	Not found	False	[]		injection site ulcer
potassium chloride		True	1.143851	Not found	False	[]		injection site vesicles
potassium chloride		True	1.4782110000000002	Not found	False	[]		hyperthermia
potassium chloride		True	1.432953	Not found	False	[]		hyperpyrexia
potassium chloride		True	1.854812	Not found	False	[]		post procedural fever
potassium chloride		True	1.0548301999999998	Not found	False	[]		pyrexia
potassium chloride		True	1.397019	Not found	False	[]		brain death
potassium chloride		True	1.1601609	Not found	False	[]		death
potassium chloride		True	1.38198	Not found	False	[]		euthanasia
potassium chloride		True	3.77527	Not found	False	[]		sudden unexplained death in epilepsy
potassium chloride		True	1.3445599	Not found	False	[]		asthenia
potassium chloride		True	1.7713550000000002	Not found	False	[]		chronic fatigue syndrome
potassium chloride		True	1.126668	Not found	False	[]		decreased activity
potassium chloride		True	1.0527143	Not found	False	[]		fatigue
potassium chloride		True	1.2102688	Not found	False	[]		lethargy
potassium chloride		True	1.007854	Not found	False	[]		listless
potassium chloride		True	1.2213486	Not found	False	[]		chills
potassium chloride		True	1.478725	Not found	False	[]		feeling drunk
potassium chloride		True	1.050229	Not found	False	[]		feeling jittery
potassium chloride		True	1.08455	Not found	False	[]		feeling of body temperature change
potassium chloride		True	1.156244	Not found	False	[]		sensation of foreign body
potassium chloride		True	1.497555	Not found	False	[]		temperature intolerance
potassium chloride		True	1.185268	Not found	False	[]		gait inability
potassium chloride		True	1.491568	Not found	False	[]		ataxia
potassium chloride		True	1.365016	Not found	False	[]		cerebellar ataxia
potassium chloride		True	18.77527	Not found	False	[]		gait deviation
potassium chloride		True	1.474116	Not found	False	[]		bloody discharge
potassium chloride		True	1.167238	Not found	False	[]		cold sweat
potassium chloride		True	1.0749437000000002	Not found	False	[]		condition aggravated
potassium chloride		True	2.27272	Not found	False	[]		crepitations
potassium chloride		True	1.0444234	Not found	False	[]		disease progression
potassium chloride		True	1.262073	Not found	False	[]		disease recurrence
potassium chloride		True	1.2254230000000002	Not found	False	[]		dyshidrotic eczema
potassium chloride		True	1.911882	Not found	False	[]		effusion
potassium chloride		True	1.434817	Not found	False	[]		exercise tolerance decreased
potassium chloride		True	1.588261	Not found	False	[]		extravasation
potassium chloride		True	1.1547501999999998	Not found	False	[]		general physical health deterioration
potassium chloride		True	1.4739931	Not found	False	[]		ill-defined disorder
potassium chloride		True	1.70945	Not found	False	[]		local reaction
potassium chloride		True	1.2330074	Not found	False	[]		swelling
potassium chloride		True	1.0317919	Not found	False	[]		multiple organ dysfunction syndrome
potassium chloride		True	1.074427	Not found	False	[]		obstruction
potassium chloride		True	1.0915214999999998	Not found	False	[]		pallor
potassium chloride		True	1.087123	Not found	False	[]		terminal state
potassium chloride		True	1.3670974	Not found	False	[]		unevaluable event
potassium chloride		True	1.188396	Not found	False	[]		xerosis
potassium chloride		True	3.163358	Not found	False	[]		incisional hernia
potassium chloride		True	1.169347	Not found	False	[]		granuloma
potassium chloride		True	1.1131559	Not found	False	[]		inflammation
potassium chloride		True	8.5858	Not found	False	[]		papillitis
potassium chloride		True	1.112967	Not found	False	[]		systemic inflammatory response syndrome
potassium chloride		True	1.38198	Not found	False	[]		vestibulitis
potassium chloride		True	1.298398	Not found	False	[]		mucosal haemorrhage
potassium chloride		True	3.77527	Not found	False	[]		mucosal membrane hyperplasia
potassium chloride		True	2.17864	Not found	False	[]		mucosal necrosis
potassium chloride		True	2.4642660000000003	Not found	False	[]		oedema mucosal
potassium chloride		True	1.541444	Not found	False	[]		polyp
potassium chloride		True	1.065141	Not found	False	[]		generalised oedema
potassium chloride		True	1.5118	Not found	False	[]		gravitational oedema
potassium chloride		True	2.243973	Not found	False	[]		oedema
potassium chloride		True	2.17864	Not found	False	[]		oedema due to renal disease
potassium chloride		True	2.055375	Not found	False	[]		oedema neonatal
potassium chloride		True	1.061511	Not found	False	[]		axillary pain
potassium chloride		True	1.367148	Not found	False	[]		breakthrough pain
potassium chloride		True	1.854526	Not found	False	[]		costovertebral angle tenderness
potassium chloride		True	1.074421	Not found	False	[]		discomfort
potassium chloride		True	1.384421	Not found	False	[]		incision site pain
potassium chloride		True	1.0157490999999998	Not found	False	[]		pain
potassium chloride		True	5.161193	Not found	False	[]		procedural pain
potassium chloride		True	1.212892	Not found	False	[]		tenderness
potassium chloride		True	1.854526	Not found	False	[]		transmission of an infectious agent via product
potassium chloride		True	2.6666860000000003	Not found	False	[]		product label confusion
potassium chloride		True	1.945427	Not found	False	[]		delirium tremens
potassium chloride		True	1.24806	Not found	False	[]		excessive granulation tissue
potassium chloride		True	1.0043542	Not found	False	[]		impaired healing
potassium chloride		True	1.169227	Found	False	[]	mass	mass
potassium chloride		True	1.105171	Not found	False	[]		nodule
potassium chloride		True	1.38198	Not found	False	[]		mandibular mass
potassium chloride		True	1.7579190000000002	Not found	False	[]		cell death
potassium chloride		True	1.2471390000000002	Not found	False	[]		hypertrophy
potassium chloride		True	5.753816	Not found	False	[]		ischaemic skin ulcer
potassium chloride		True	1.70945	Not found	False	[]		tumour ulceration
potassium chloride		True	1.020541	Not found	False	[]		ulcer
potassium chloride		True	2.516852	Not found	False	[]		application site erosion
potassium chloride		True	1.035282	Not found	False	[]		injection site pain
potassium chloride		True	1.365016	Not found	False	[]		no adverse event
potassium chloride		True	1.38198	Not found	False	[]		stoma site pain
potassium chloride		True	1.33648	Not found	False	[]		bile duct obstruction
potassium chloride		True	1.01877	Not found	False	[]		biliary dilatation
potassium chloride		True	4.133992	Not found	False	[]		perforation bile duct
potassium chloride		True	1.065111	Not found	False	[]		cholecystitis
potassium chloride		True	1.1034289999999998	Not found	False	[]		cholecystitis infective
potassium chloride		True	1.1764176000000002	Not found	False	[]		cholelithiasis
potassium chloride		True	1.049493	Not found	False	[]		gallbladder obstruction
potassium chloride		True	1.777327	Not found	False	[]		gallbladder rupture
potassium chloride		True	1.3014116	Not found	False	[]		cholestasis
potassium chloride		True	2.612682	Not found	False	[]		hepatic calcification
potassium chloride		True	2.272285	Not found	False	[]		hepatic infection
potassium chloride		True	2.055375	Not found	False	[]		hepatic rupture
potassium chloride		True	9.292915	Not found	False	[]		traumatic liver injury
potassium chloride		True	1.288749	Not found	False	[]		hypoalbuminaemia
potassium chloride		True	1.076313	Not found	False	[]		hypoproteinaemia
potassium chloride		True	1.0982094999999998	Not found	False	[]		hepatic failure
potassium chloride		True	1.2746499999999998	Not found	False	[]		primary biliary cholangitis
potassium chloride		True	3.77527	Not found	False	[]		biliary fibrosis
potassium chloride		True	1.321937	Not found	False	[]		cirrhosis alcoholic
potassium chloride		True	2.816961	Not found	False	[]		cryptogenic cirrhosis
potassium chloride		True	1.177365	Not found	False	[]		hepatic cirrhosis
potassium chloride		True	8.5858	Not found	False	[]		hepatic infection fungal
potassium chloride		True	1.913615	Not found	False	[]		hepatic haematoma
potassium chloride		True	1.061511	Not found	False	[]		hepatic ischaemia
potassium chloride		True	1.440503	Not found	False	[]		hepatic vein dilatation
potassium chloride		True	4.133992	Not found	False	[]		hepatic vein occlusion
potassium chloride		True	2.612682	Not found	False	[]		hepatic vein thrombosis
potassium chloride		True	2.17864	Not found	False	[]		periportal sinus dilatation
potassium chloride		True	1.096907	Not found	False	[]		portal hypertension
potassium chloride		True	1.38198	Not found	False	[]		portal vein occlusion
potassium chloride		True	2.17864	Not found	False	[]		portal vein phlebitis
potassium chloride		True	1.101556	Not found	False	[]		portal vein thrombosis
potassium chloride		True	3.77527	Not found	False	[]		retrograde portal vein flow
potassium chloride		True	3.77527	Not found	False	[]		hepatitis d
potassium chloride		True	1.248443	Not found	False	[]		hepatomegaly
potassium chloride		True	1.171434	Not found	False	[]		autoimmune hepatitis
potassium chloride		True	1.246943	Not found	False	[]		chronic hepatitis
potassium chloride		True	1.188752	Not found	False	[]		hepatitis
potassium chloride		True	2.6118490000000003	Not found	False	[]		granulomatous liver disease
potassium chloride		True	1.0943389	Not found	False	[]		hepatic steatosis
potassium chloride		True	1.200973	Not found	False	[]		hepatocellular injury
potassium chloride		True	1.765126	Not found	False	[]		ischaemic hepatitis
potassium chloride		True	2.17864	Not found	False	[]		peliosis hepatis
potassium chloride		True	3.595666	Not found	False	[]		biliary neoplasm
potassium chloride		True	6.736257	Not found	False	[]		gallbladder cancer metastatic
potassium chloride		True	9.000015	Not found	False	[]		hepatoblastoma
potassium chloride		True	1.004253	Not found	False	[]		metastases to liver
potassium chloride		True	1.38198	Not found	False	[]		mixed liver injury
potassium chloride		True	1.474448	Not found	False	[]		hypersensitivity pneumonitis
potassium chloride		True	2.17864	Not found	False	[]		erythema induratum
potassium chloride		True	5.087531	Not found	False	[]		mycotic allergy
potassium chloride		True	1.084263	Not found	False	[]		panniculitis
potassium chloride		True	1.406334	Not found	False	[]		serum sickness
potassium chloride		True	1.854526	Not found	False	[]		type iii immune complex mediated reaction
potassium chloride		True	1.667201	Not found	False	[]		contrast media allergy
potassium chloride		True	1.403201	Not found	False	[]		contrast media reaction
potassium chloride		True	1.19094	Not found	False	[]		dermatitis exfoliative
potassium chloride		True	1.163392	Not found	False	[]		food allergy
potassium chloride		True	3.163358	Not found	False	[]		reaction to preservatives
potassium chloride		True	1.257798	Not found	False	[]		toxic skin eruption
potassium chloride		True	1.94101	Not found	False	[]		anaphylactoid shock
potassium chloride		True	5.753816	Not found	False	[]		rhinitis perennial
potassium chloride		True	1.0314738	Not found	False	[]		urticaria
potassium chloride		True	2.17864	Not found	False	[]		urticaria cholinergic
potassium chloride		True	1.367568	Not found	False	[]		cryoglobulinaemia
potassium chloride		True	3.77527	Not found	False	[]		leukoencephalomyelitis
potassium chloride		True	1.440503	Not found	False	[]		mixed connective tissue disease
potassium chloride		True	18.77527	Not found	False	[]		overlap syndrome
potassium chloride		True	8.5858	Not found	False	[]		lupus encephalitis
potassium chloride		True	1.38198	Not found	False	[]		lupus vasculitis
potassium chloride		True	1.183655	Not found	False	[]		systemic lupus erythematosus rash
potassium chloride		True	1.2002259999999998	Not found	False	[]		myasthenia gravis
potassium chloride		True	3.595666	Not found	False	[]		juvenile idiopathic arthritis
potassium chloride		True	6.736257	Not found	False	[]		scleroderma renal crisis
potassium chloride		True	8.5858	Not found	False	[]		paraneoplastic pemphigus
potassium chloride		True	1.697019	Not found	False	[]		sarcoidosis
potassium chloride		True	5.269724	Not found	False	[]		chronic inflammatory demyelinating polyradiculoneuropathy
potassium chloride		True	1.13851	Not found	False	[]		cytokine release syndrome
potassium chloride		True	1.418194	Not found	False	[]		sepsis syndrome
potassium chloride		True	1.090553	Not found	False	[]		acute graft versus host disease
potassium chloride		True	1.504158	Not found	False	[]		graft versus host disease
potassium chloride		True	18.77527	Not found	False	[]		graft versus host disease in lung
potassium chloride		True	3.77527	Not found	False	[]		diffuse vasculitis
potassium chloride		True	1.352986	Not found	False	[]		temporal arteritis
potassium chloride		True	3.77527	Not found	False	[]		end stage aids
potassium chloride		True	18.77527	Not found	False	[]		cell-mediated immune deficiency
potassium chloride		True	2.268797	Not found	False	[]		immune reconstitution inflammatory syndrome
potassium chloride		True	1.107605	Not found	False	[]		immunodeficiency
potassium chloride		True	1.078847	Not found	False	[]		immunosuppression
potassium chloride		True	1.2254230000000002	Not found	False	[]		secondary immunodeficiency
potassium chloride		True	1.1018	Not found	False	[]		hypogammaglobulinaemia
potassium chloride		True	1.2254230000000002	Not found	False	[]		immunodeficiency common variable
potassium chloride		True	2.17864	Not found	False	[]		infectious disease carrier
potassium chloride		True	1.036734	Not found	False	[]		post herpetic neuralgia
potassium chloride		True	3.408418	Not found	False	[]		post polio syndrome
potassium chloride		True	8.5858	Not found	False	[]		actinomycotic skin infection
potassium chloride		True	1.293892	Not found	False	[]		bacterial infection
potassium chloride		True	1.555168	Not found	False	[]		bacterial pyelonephritis
potassium chloride		True	1.6805049999999997	Not found	False	[]		bacteroides infection
potassium chloride		True	1.6179748	Not found	False	[]		cellulitis
potassium chloride		True	2.075954	Not found	False	[]		cellulitis gangrenous
potassium chloride		True	2.17864	Not found	False	[]		cellulitis of male external genital organ
potassium chloride		True	1.6805049999999997	Not found	False	[]		citrobacter infection
potassium chloride		True	2.17864	Not found	False	[]		pharyngitis bacterial
potassium chloride		True	2.341742	Not found	False	[]		respiratory tract infection bacterial
potassium chloride		True	1.667201	Not found	False	[]		sinusitis bacterial
potassium chloride		True	3.77527	Not found	False	[]		stomatococcal infection
potassium chloride		True	1.38198	Not found	False	[]		upper respiratory tract infection bacterial
potassium chloride		True	1.208496	Not found	False	[]		urinary tract infection bacterial
potassium chloride		True	2.043598	Not found	False	[]		pertussis
potassium chloride		True	2.17864	Not found	False	[]		brucellosis
potassium chloride		True	1.346229	Not found	False	[]		clostridial infection
potassium chloride		True	1.061511	Not found	False	[]		clostridial sepsis
potassium chloride		True	1.38198	Not found	False	[]		tetanus
potassium chloride		True	1.770918	Not found	False	[]		corynebacterium infection
potassium chloride		True	8.5858	Not found	False	[]		corynebacterium sepsis
potassium chloride		True	3.77527	Not found	False	[]		diphtheria
potassium chloride		True	1.94101	Not found	False	[]		enterobacter pneumonia
potassium chloride		True	2.060801	Not found	False	[]		enterococcal bacteraemia
potassium chloride		True	4.133992	Not found	False	[]		enterococcal infection
potassium chloride		True	1.449833	Not found	False	[]		escherichia bacteraemia
potassium chloride		True	1.151833	Not found	False	[]		escherichia infection
potassium chloride		True	1.26801	Not found	False	[]		escherichia sepsis
potassium chloride		True	1.406168	Not found	False	[]		escherichia urinary tract infection
potassium chloride		True	8.5858	Not found	False	[]		fusobacterium infection
potassium chloride		True	3.77527	Not found	False	[]		gardnerella infection
potassium chloride		True	11.110378	Not found	False	[]		pneumonia haemophilus
potassium chloride		True	1.214832	Not found	False	[]		helicobacter infection
potassium chloride		True	3.790324	Not found	False	[]		klebsiella bacteraemia
potassium chloride		True	1.437715	Not found	False	[]		pneumonia klebsiella
potassium chloride		True	18.77527	Not found	False	[]		listeria encephalitis
potassium chloride		True	2.032142	Not found	False	[]		proteus infection
potassium chloride		True	1.432953	Not found	False	[]		lung infection pseudomonal
potassium chloride		True	2.4324630000000003	Not found	False	[]		pseudomonal bacteraemia
potassium chloride		True	4.292915	Not found	False	[]		pseudomonas bronchitis
potassium chloride		True	1.166058	Not found	False	[]		pseudomonas infection
potassium chloride		True	3.77527	Not found	False	[]		arthritis salmonella
potassium chloride		True	2.209684	Not found	False	[]		serratia infection
potassium chloride		True	3.163358	Not found	False	[]		serratia sepsis
potassium chloride		True	2.197729	Not found	False	[]		cellulitis staphylococcal
potassium chloride		True	3.77527	Not found	False	[]		necrotising fasciitis staphylococcal
potassium chloride		True	1.335535	Not found	False	[]		pneumonia staphylococcal
potassium chloride		True	1.375634	Not found	False	[]		staphylococcal bacteraemia
potassium chloride		True	1.1496643	Not found	False	[]		staphylococcal infection
potassium chloride		True	1.440503	Not found	False	[]		staphylococcal scalded skin syndrome
potassium chloride		True	1.24806	Not found	False	[]		staphylococcal skin infection
potassium chloride		True	2.721922	Not found	False	[]		urinary tract infection staphylococcal
potassium chloride		True	1.103197	Not found	False	[]		wound infection staphylococcal
potassium chloride		True	2.17864	Not found	False	[]		meningitis streptococcal
potassium chloride		True	1.7768890000000002	Not found	False	[]		pneumonia pneumococcal
potassium chloride		True	2.17864	Not found	False	[]		septic arthritis streptococcal
potassium chloride		True	1.451646	Not found	False	[]		streptococcal sepsis
potassium chloride		True	1.38198	Not found	False	[]		lice infestation
potassium chloride		True	1.38198	Not found	False	[]		cerebral aspergillosis
potassium chloride		True	1.5066750000000002	Not found	False	[]		blastomycosis
potassium chloride		True	14.087146	Not found	False	[]		balanitis candida
potassium chloride		True	1.062237	Not found	False	[]		candida sepsis
potassium chloride		True	1.396492	Not found	False	[]		candida infection
potassium chloride		True	2.498613	Not found	False	[]		candiduria
potassium chloride		True	1.38198	Not found	False	[]		hepatosplenic candidiasis
potassium chloride		True	8.5858	Not found	False	[]		skin candida
potassium chloride		True	1.002201	Not found	False	[]		systemic candida
potassium chloride		True	8.5858	Not found	False	[]		alternaria infection
potassium chloride		True	1.1141	Not found	False	[]		fungal infection
potassium chloride		True	5.679939	Not found	False	[]		fungal skin infection
potassium chloride		True	8.5858	Not found	False	[]		microsporum infection
potassium chloride		True	1.139042	Not found	False	[]		onychomycosis
potassium chloride		True	1.755207	Not found	False	[]		pneumonia fungal
potassium chloride		True	1.831391	Not found	False	[]		pulmonary mycosis
potassium chloride		True	2.689629	Not found	False	[]		respiratory tract infection fungal
potassium chloride		True	1.5066750000000002	Not found	False	[]		sinusitis fungal
potassium chloride		True	1.452305	Not found	False	[]		systemic mycosis
potassium chloride		True	5.753816	Not found	False	[]		torulopsis infection
potassium chloride		True	38.88198	Not found	False	[]		upper respiratory fungal infection
potassium chloride		True	3.581706	Not found	False	[]		urinary tract infection fungal
potassium chloride		True	1.197421	Not found	False	[]		mucormycosis
potassium chloride		True	2.043598	Not found	False	[]		body tinea
potassium chloride		True	1.13851	Not found	False	[]		dermatophytosis
potassium chloride		True	3.77527	Not found	False	[]		tinea capitis
potassium chloride		True	1.367568	Not found	False	[]		tinea versicolour
potassium chloride		True	1.5838930000000002	Not found	False	[]		arthritis infective
potassium chloride		True	1.38198	Not found	False	[]		bone abscess
potassium chloride		True	11.829202	Not found	False	[]		osteomyelitis
potassium chloride		True	1.272467	Not found	False	[]		osteomyelitis acute
potassium chloride		True	1.149297	Not found	False	[]		osteomyelitis chronic
potassium chloride		True	1.38198	Not found	False	[]		encephalitis brain stem
potassium chloride		True	5.269724	Not found	False	[]		spinal cord abscess
potassium chloride		True	2.17864	Not found	False	[]		bartholin's abscess
potassium chloride		True	3.163358	Not found	False	[]		endometritis
potassium chloride		True	6.736257	Not found	False	[]		ovarian abscess
potassium chloride		True	2.516852	Not found	False	[]		vulvovaginitis
potassium chloride		True	1.173592	Not found	False	[]		abscess
potassium chloride		True	1.284915	Not found	False	[]		empyema
potassium chloride		True	1.369783	Not found	False	[]		postoperative wound infection
potassium chloride		True	1.0583512	Not found	False	[]		infection
potassium chloride		True	1.173728	Not found	False	[]		localised infection
potassium chloride		True	1.5273830000000002	Not found	False	[]		pathogen resistance
potassium chloride		True	2.516852	Not found	False	[]		pelvic infection
potassium chloride		True	1.367568	Not found	False	[]		postoperative abscess
potassium chloride		True	1.012297	Not found	False	[]		superinfection
potassium chloride		True	1.035282	Not found	False	[]		toxic shock syndrome
potassium chloride		True	1.006933	Not found	False	[]		wound infection
potassium chloride		True	1.175523	Not found	False	[]		bronchiectasis
potassium chloride		True	1.1010300000000002	Not found	False	[]		bronchitis
potassium chloride		True	1.2750814	Not found	False	[]		pneumonia
potassium chloride		True	1.249861	Not found	False	[]		lung infection
potassium chloride		True	8.5858	Not found	False	[]		pleural infection bacterial
potassium chloride		True	1.854526	Not found	False	[]		pneumonia necrotising
potassium chloride		True	1.120012	Not found	False	[]		atypical pneumonia
potassium chloride		True	2.17864	Not found	False	[]		penile infection
potassium chloride		True	1.2254230000000002	Not found	False	[]		scrotal abscess
potassium chloride		True	1.38198	Not found	False	[]		testicular abscess
potassium chloride		True	1.440503	Not found	False	[]		acinetobacter bacteraemia
potassium chloride		True	1.54239	Not found	False	[]		bacteraemia
potassium chloride		True	1.328401	Not found	False	[]		bacterial sepsis
potassium chloride		True	2.17864	Not found	False	[]		bacteroides bacteraemia
potassium chloride		True	1.072264	Not found	False	[]		fungaemia
potassium chloride		True	1.612741	Not found	False	[]		fungal sepsis
potassium chloride		True	1.2518878	Not found	False	[]		sepsis
potassium chloride		True	1.1469187	Not found	False	[]		septic shock
potassium chloride		True	1.854526	Not found	False	[]		thrombophlebitis septic
potassium chloride		True	1.065916	Not found	False	[]		urosepsis
potassium chloride		True	1.049493	Not found	False	[]		wound sepsis
potassium chloride		True	2.17864	Not found	False	[]		burn infection
potassium chloride		True	3.77527	Not found	False	[]		periumbilical abscess
potassium chloride		True	1.049493	Not found	False	[]		pyoderma
potassium chloride		True	1.289493	Not found	False	[]		subcutaneous abscess
potassium chloride		True	5.753816	Not found	False	[]		sweat gland infection
potassium chloride		True	1.854526	Not found	False	[]		chronic tonsillitis
potassium chloride		True	2.075954	Not found	False	[]		peritonsillar abscess
potassium chloride		True	4.133992	Not found	False	[]		pharyngeal abscess
potassium chloride		True	1.1252888	Not found	False	[]		sinusitis
potassium chloride		True	2.359305	Not found	False	[]		tracheitis
potassium chloride		True	1.2319194	Not found	False	[]		upper respiratory tract infection
potassium chloride		True	1.0898232	Not found	False	[]		cystitis
potassium chloride		True	1.38198	Not found	False	[]		genitourinary tract infection
potassium chloride		True	1.4635900000000002	Not found	False	[]		kidney infection
potassium chloride		True	1.346905	Not found	False	[]		pyelonephritis
potassium chloride		True	1.38198	Not found	False	[]		pyonephrosis
potassium chloride		True	1.13851	Not found	False	[]		renal abscess
potassium chloride		True	1.245871	Not found	False	[]		urethritis
potassium chloride		True	1.25845	Not found	False	[]		urinary tract infection
potassium chloride		True	1.592075	Not found	False	[]		haematoma infection
potassium chloride		True	8.5858	Not found	False	[]		phlebitis infective
potassium chloride		True	1.359243	Not found	False	[]		atypical mycobacterial infection
potassium chloride		True	1.5066750000000002	Not found	False	[]		mycobacterial infection
potassium chloride		True	1.272167	Not found	False	[]		mycobacterium avium complex infection
potassium chloride		True	2.17864	Not found	False	[]		mycobacterium kansasii infection
potassium chloride		True	3.77527	Not found	False	[]		mycobacterium marinum infection
potassium chloride		True	3.77527	Not found	False	[]		leprosy
potassium chloride		True	1.94101	Not found	False	[]		latent tuberculosis
potassium chloride		True	1.2840630000000002	Not found	False	[]		tuberculosis
potassium chloride		True	8.5858	Not found	False	[]		tuberculosis of genitourinary system
potassium chloride		True	2.103965	Not found	False	[]		mycoplasma infection
potassium chloride		True	1.38198	Not found	False	[]		cat scratch disease
potassium chloride		True	3.77527	Not found	False	[]		coxsackie viral infection
potassium chloride		True	1.38198	Not found	False	[]		encephalitis cytomegalovirus
potassium chloride		True	1.139687	Not found	False	[]		genital herpes
potassium chloride		True	1.38198	Not found	False	[]		herpes dermatitis
potassium chloride		True	1.300281	Not found	False	[]		herpes simplex
potassium chloride		True	1.38198	Not found	False	[]		pneumonia herpes viral
potassium chloride		True	1.5066750000000002	Not found	False	[]		pneumonia influenzal
potassium chloride		True	1.087123	Not found	False	[]		skin papilloma
potassium chloride		True	1.043085	Not found	False	[]		pneumonia respiratory syncytial viral
potassium chloride		True	1.440503	Not found	False	[]		rotavirus infection
potassium chloride		True	1.365016	Not found	False	[]		bronchitis viral
potassium chloride		True	2.516852	Not found	False	[]		viral haemorrhagic cystitis
potassium chloride		True	8.5858	Not found	False	[]		viral myositis
potassium chloride		True	2.292728	Not found	False	[]		viral upper respiratory tract infection
potassium chloride		True	4.452305	Not found	False	[]		vulvovaginal mycotic infection
potassium chloride		True	3.163358	Not found	False	[]		vaginal infection
potassium chloride		True	3.77527	Not found	False	[]		infected bite
potassium chloride		True	1.423524	Not found	False	[]		compression fracture
potassium chloride		True	1.298219	Not found	False	[]		osteoporotic fracture
potassium chloride		True	1.0737450000000002	Not found	False	[]		pathological fracture
potassium chloride		True	1.854526	Not found	False	[]		pseudarthrosis
potassium chloride		True	2.292728	Not found	False	[]		cartilage injury
potassium chloride		True	1.049493	Not found	False	[]		joint hyperextension
potassium chloride		True	1.097654	Not found	False	[]		joint injury
potassium chloride		True	2.104753	Not found	False	[]		limb crushing injury
potassium chloride		True	3.163358	Not found	False	[]		limb traumatic amputation
potassium chloride		True	1.1649159999999998	Not found	False	[]		meniscus injury
potassium chloride		True	1.181442	Not found	False	[]		lower limb fracture
potassium chloride		True	1.425265	Not found	False	[]		pubis fracture
potassium chloride		True	1.21111	Not found	False	[]		jaw fracture
potassium chloride		True	1.126636	Not found	False	[]		dislocation of vertebra
potassium chloride		True	18.77527	Not found	False	[]		chloracne
potassium chloride		True	19.133992	Not found	False	[]		respiratory fume inhalation disorder
potassium chloride		True	2.6666860000000003	Not found	False	[]		accidental poisoning
potassium chloride		True	1.263248	Not found	False	[]		acute generalised exanthematous pustulosis
potassium chloride		True	8.5858	Not found	False	[]		ergot poisoning
potassium chloride		True	1.049493	Not found	False	[]		mitochondrial toxicity
potassium chloride		True	9.000015	Not found	False	[]		nail toxicity
potassium chloride		True	1.211256	Not found	False	[]		nephropathy toxic
potassium chloride		True	1.026365	Not found	False	[]		pulmonary toxicity
potassium chloride		True	1.0610302	Not found	False	[]		toxicity to various agents
potassium chloride		True	3.84354	Not found	False	[]		splenic haematoma
potassium chloride		True	1.239937	Not found	False	[]		arterial rupture
potassium chloride		True	1.300237	Not found	False	[]		brain contusion
potassium chloride		True	1.667201	Not found	False	[]		decerebration
potassium chloride		True	1.3089967999999998	Not found	False	[]		subdural haematoma
potassium chloride		True	2.1081350000000003	Not found	False	[]		craniocerebral injury
potassium chloride		True	1.026344	Not found	False	[]		chest injury
potassium chloride		True	1.007382	Not found	False	[]		pneumothorax
potassium chloride		True	8.5858	Not found	False	[]		diaphragmatic rupture
potassium chloride		True	1.831391	Not found	False	[]		traumatic lung injury
potassium chloride		True	6.736257	Not found	False	[]		pneumoconiosis
potassium chloride		True	8.5858	Not found	False	[]		sternal injury
potassium chloride		True	1.854526	Not found	False	[]		tracheal obstruction
potassium chloride		True	1.440503	Not found	False	[]		post-traumatic neck syndrome
potassium chloride		True	8.5858	Not found	False	[]		nerve root injury lumbar
potassium chloride		True	1.002139	Not found	False	[]		accident
potassium chloride		True	1.043085	Not found	False	[]		accident at home
potassium chloride		True	1.555168	Not found	False	[]		electric shock
potassium chloride		True	1.831391	Not found	False	[]		skin abrasion
potassium chloride		True	1.1105486	Not found	False	[]		fall
potassium chloride		True	1.4260036	Not found	False	[]		injury
potassium chloride		True	1.472856	Not found	False	[]		skin laceration
potassium chloride		True	4.6556188	Not found	False	[]		multiple injuries
potassium chloride		True	1.134616	Not found	False	[]		wound
potassium chloride		True	1.072753	Not found	False	[]		skeletal injury
potassium chloride		True	5.753816	Not found	False	[]		traumatic arthritis
potassium chloride		True	1.70945	Not found	False	[]		brachial plexus injury
potassium chloride		True	9.183522	Not found	False	[]		median nerve injury
potassium chloride		True	3.052512	Not found	False	[]		peripheral nerve injury
potassium chloride		True	2.055375	Not found	False	[]		ulnar nerve injury
potassium chloride		True	1.0854547	Not found	False	[]		renal injury
potassium chloride		True	8.5858	Not found	False	[]		urinary bladder rupture
potassium chloride		True	1.38198	Not found	False	[]		cephalhaematoma
potassium chloride		True	1.033515	Not found	False	[]		face injury
potassium chloride		True	1.2349866	Not found	False	[]		head injury
potassium chloride		True	2.17864	Not found	False	[]		pharyngeal injury
potassium chloride		True	1.299792	Not found	False	[]		blood blister
potassium chloride		True	1.2204953	Not found	False	[]		contusion
potassium chloride		True	1.440503	Not found	False	[]		nail avulsion
potassium chloride		True	2.6666860000000003	Not found	False	[]		post-traumatic headache
potassium chloride		True	18.77527	Not found	False	[]		hypobarism
potassium chloride		True	2.516852	Not found	False	[]		cystitis radiation
potassium chloride		True	3.77527	Not found	False	[]		delayed effects of radiation
potassium chloride		True	1.0627188	Not found	False	[]		incorrect dose administered
potassium chloride		True	1.441644	Not found	False	[]		wrong product administered
potassium chloride		True	1.187607	Not found	False	[]		product dispensing error
potassium chloride		True	7.278663	Not found	False	[]		intercepted product dispensing error
potassium chloride		True	2.055375	Not found	False	[]		intercepted medication error
potassium chloride		True	1.3946984	Not found	False	[]		medication error
potassium chloride		True	9.000015	Not found	False	[]		labelled drug-disease interaction medication error
potassium chloride		True	2.516852	Not found	False	[]		labelled drug-food interaction medication error
potassium chloride		True	1.157325	Not found	False	[]		accidental overdose
potassium chloride		True	3.163358	Not found	False	[]		anaesthetic complication neurological
potassium chloride		True	1.669476	Not found	False	[]		cardiac valve replacement complication
potassium chloride		True	1.38198	Not found	False	[]		deep vein thrombosis postoperative
potassium chloride		True	1.94101	Not found	False	[]		vascular access complication
potassium chloride		True	2.055375	Not found	False	[]		vascular graft complication
potassium chloride		True	1.475469	Not found	False	[]		vascular graft occlusion
potassium chloride		True	8.5858	Not found	False	[]		vascular procedure complication
potassium chloride		True	1.014538	Not found	False	[]		vascular pseudoaneurysm
potassium chloride		True	1.38198	Not found	False	[]		device intolerance
potassium chloride		True	4.133992	Not found	False	[]		medical device site reaction
potassium chloride		True	4.387652	Not found	False	[]		post lumbar puncture syndrome
potassium chloride		True	2.17864	Not found	False	[]		delayed engraftment
potassium chloride		True	6.736257	Not found	False	[]		graft haemorrhage
potassium chloride		True	1.2746499999999998	Not found	False	[]		incision site erythema
potassium chloride		True	1.434786	Not found	False	[]		incision site haematoma
potassium chloride		True	1.475469	Not found	False	[]		incision site haemorrhage
potassium chloride		True	1.433527	Not found	False	[]		peritoneal dialysis complication
potassium chloride		True	1.518499	Not found	False	[]		post procedural haemorrhage
potassium chloride		True	1.434786	Not found	False	[]		postoperative adhesion
potassium chloride		True	1.231855	Not found	False	[]		procedural complication
potassium chloride		True	18.77527	Not found	False	[]		reocclusion
potassium chloride		True	1.384421	Not found	False	[]		surgical procedure repeated
potassium chloride		True	1.081647	Not found	False	[]		endotracheal intubation complication
potassium chloride		True	1.440503	Not found	False	[]		idiopathic pneumonia syndrome
potassium chloride		True	18.77527	Not found	False	[]		postoperative respiratory distress
potassium chloride		True	1.452305	Not found	False	[]		tracheal haemorrhage
potassium chloride		True	1.854526	Not found	False	[]		tracheostomy malfunction
potassium chloride		True	1.099965	Not found	False	[]		weaning failure
potassium chloride		True	1.024546	Not found	False	[]		subcutaneous emphysema
potassium chloride		True	1.346319	Not found	False	[]		iron overload
potassium chloride		True	3.77527	Not found	False	[]		ureteric anastomosis complication
potassium chloride		True	1.38198	Not found	False	[]		vaccination complication
potassium chloride		True	1.38198	Not found	False	[]		rotator cuff syndrome
potassium chloride		True	2.17864	Not found	False	[]		heat illness
potassium chloride		True	1.68382	Not found	False	[]		chromaturia
potassium chloride		True	10.651665	Not found	False	[]		acidosis hyperchloraemic
potassium chloride		True	2.529859	Not found	False	[]		alkalosis
potassium chloride		True	3.073019	Not found	False	[]		alkalosis hypochloraemic
potassium chloride		True	1.785627	Not found	False	[]		metabolic alkalosis
potassium chloride		True	2.242963	Not found	False	[]		hypercapnia
potassium chloride		True	1.0942759999999998	Not found	False	[]		respiratory acidosis
potassium chloride		True	1.3477749	Not found	False	[]		respiratory failure
potassium chloride		True	1.999792	Not found	False	[]		appetite disorder
potassium chloride		True	1.0965865	Not found	False	[]		decreased appetite
potassium chloride		True	1.1160720000000002	Not found	False	[]		diet refusal
potassium chloride		True	3.77527	Not found	False	[]		salt craving
potassium chloride		True	2.524629	Not found	False	[]		abnormal weight gain
potassium chloride		True	1.072347	Not found	False	[]		cachexia
potassium chloride		True	2.043598	Not found	False	[]		central obesity
potassium chloride		True	1.788304	Not found	False	[]		failure to thrive
potassium chloride		True	1.6278204	Not found	False	[]		malnutrition
potassium chloride		True	1.308144	Not found	False	[]		obesity
potassium chloride		True	2.128985	Not found	False	[]		underweight
potassium chloride		True	1.167065	Not found	False	[]		osteolysis
potassium chloride		True	9.183522	Not found	False	[]		calcification metastatic
potassium chloride		True	2.6666860000000003	Not found	False	[]		dystrophic calcification
potassium chloride		True	1.2794267	Not found	False	[]		hypomagnesaemia
potassium chloride		True	6.021196	Not found	False	[]		magnesium metabolism disorder
potassium chloride		True	1.135654	Not found	False	[]		hypophosphataemia
potassium chloride		True	1.510133	Not found	False	[]		hyperchloraemia
potassium chloride		True	1.197421	Not found	False	[]		electrolyte depletion
potassium chloride		True	1.675647	Not found	False	[]		electrolyte imbalance
potassium chloride		True	1.2746499999999998	Not found	False	[]		fluid imbalance
potassium chloride		True	1.693026	Not found	False	[]		hyperosmolar state
potassium chloride		True	7.059076	Not found	False	[]		pseudo-bartter syndrome
potassium chloride		True	1.4171381	Not found	False	[]		hyperkalaemia
potassium chloride		True	2.2556489	Not found	False	[]		hypokalaemia
potassium chloride		True	4.133992	Not found	False	[]		hypokalaemic syndrome
potassium chloride		True	8.5858	Not found	False	[]		cerebral salt-wasting syndrome
potassium chloride		True	1.4778209999999998	Not found	False	[]		hypernatraemia
potassium chloride		True	4.133992	Not found	False	[]		hyponatraemic encephalopathy
potassium chloride		True	1.38198	Not found	False	[]		neonatal hyponatraemia
potassium chloride		True	1.2905336	Not found	False	[]		dehydration
potassium chloride		True	1.262962	Not found	False	[]		hypovolaemia
potassium chloride		True	1.220766	Not found	False	[]		shock haemorrhagic
potassium chloride		True	1.5731597	Not found	False	[]		fluid retention
potassium chloride		True	1.100812	Not found	False	[]		food intolerance
potassium chloride		True	2.055375	Not found	False	[]		copper deficiency
potassium chloride		True	1.012893	Not found	False	[]		iron deficiency
potassium chloride		True	4.9470600000000005	Not found	False	[]		mineral deficiency
potassium chloride		True	2.516852	Not found	False	[]		mineral metabolism disorder
potassium chloride		True	1.117968	Not found	False	[]		hypercholesterolaemia
potassium chloride		True	1.072754	Not found	False	[]		hypertriglyceridaemia
potassium chloride		True	1.3754907	Not found	False	[]		hyperlipidaemia
potassium chloride		True	1.662616	Not found	False	[]		dyslipidaemia
potassium chloride		True	4.006118	Not found	False	[]		facial wasting
potassium chloride		True	5.753816	Not found	False	[]		hypolipidaemia
potassium chloride		True	1.38198	Not found	False	[]		lipoedema
potassium chloride		True	2.505174	Not found	False	[]		lipomatosis
potassium chloride		True	1.38198	Not found	False	[]		xanthoma
potassium chloride		True	1.367568	Not found	False	[]		hypermetabolism
potassium chloride		True	1.617839	Not found	False	[]		metabolic encephalopathy
potassium chloride		True	2.162945	Not found	False	[]		fanconi syndrome acquired
potassium chloride		True	1.3284462	Not found	False	[]		gout
potassium chloride		True	1.176654	Not found	False	[]		gouty arthritis
potassium chloride		True	19.133992	Not found	False	[]		hypouricaemia
potassium chloride		True	1.433866	Not found	False	[]		folate deficiency
potassium chloride		True	2.341742	Not found	False	[]		bone callus excessive
potassium chloride		True	1.2254230000000002	Not found	False	[]		bone development abnormal
potassium chloride		True	1.268549	Not found	False	[]		bone lesion
potassium chloride		True	1.004051	Not found	False	[]		osteitis
potassium chloride		True	1.846936	Not found	False	[]		osteosclerosis
potassium chloride		True	1.1160929999999998	Not found	False	[]		bone sequestrum
potassium chloride		True	2.075954	Not found	False	[]		vertebral column mass
potassium chloride		True	1.0517642	Not found	False	[]		pain in jaw
potassium chloride		True	2.17864	Not found	False	[]		haemophilic arthropathy
potassium chloride		True	4.133992	Not found	False	[]		arthrofibrosis
potassium chloride		True	1.214105	Not found	False	[]		facet joint syndrome
potassium chloride		True	3.77527	Not found	False	[]		periarticular disorder
potassium chloride		True	1.044011	Not found	False	[]		osteoarthritis
potassium chloride		True	1.024142	Not found	False	[]		muscle atrophy
potassium chloride		True	1.007267	Not found	False	[]		muscle disorder
potassium chloride		True	1.1938454	Not found	False	[]		muscle spasms
potassium chloride		True	1.367568	Not found	False	[]		myosclerosis
potassium chloride		True	1.076196	Not found	False	[]		neuromyopathy
potassium chloride		True	1.043085	Not found	False	[]		periodic limb movement disorder
potassium chloride		True	1.086091	Not found	False	[]		restless legs syndrome
potassium chloride		True	9.000015	Not found	False	[]		pelvic floor muscle weakness
potassium chloride		True	1.269973	Not found	False	[]		compartment syndrome
potassium chloride		True	2.17864	Not found	False	[]		acquired claw toe
potassium chloride		True	1.38198	Not found	False	[]		limb asymmetry
potassium chloride		True	9.292915	Not found	False	[]		wrist deformity
potassium chloride		True	6.736257	Not found	False	[]		intervertebral disc calcification
potassium chloride		True	1.0232020000000002	Not found	False	[]		intervertebral disc degeneration
potassium chloride		True	2.17864	Not found	False	[]		prognathism
potassium chloride		True	1.321937	Not found	False	[]		lordosis
potassium chloride		True	2.055375	Not found	False	[]		spinal flattening
potassium chloride		True	1.139847	Not found	False	[]		scoliosis
potassium chloride		True	1.028163	Not found	False	[]		spinal stenosis
potassium chloride		True	2.505174	Not found	False	[]		spondylolysis
potassium chloride		True	3.394082	Not found	False	[]		rib deformity
potassium chloride		True	1.38198	Not found	False	[]		connective tissue inflammation
potassium chloride		True	1.1074697	Not found	False	[]		back pain
potassium chloride		True	1.412561	Not found	False	[]		musculoskeletal pain
potassium chloride		True	1.0095778	Not found	False	[]		pain in extremity
potassium chloride		True	1.38198	Not found	False	[]		calcification of muscle
potassium chloride		True	1.081647	Not found	False	[]		limb mass
potassium chloride		True	1.181548	Not found	False	[]		axillary mass
potassium chloride		True	8.5858	Not found	False	[]		fluctuance
potassium chloride		True	1.023332	Not found	False	[]		groin pain
potassium chloride		True	1.072264	Not found	False	[]		neck mass
potassium chloride		True	1.106288	Not found	False	[]		soft tissue disorder
potassium chloride		True	2.103965	Not found	False	[]		benign bone neoplasm
potassium chloride		True	1.161365	Not found	False	[]		lipoma
potassium chloride		True	4.377727	Not found	False	[]		bone cancer
potassium chloride		True	3.163358	Not found	False	[]		leiomyosarcoma
potassium chloride		True	1.38198	Not found	False	[]		leiomyosarcoma metastatic
potassium chloride		True	1.049493	Not found	False	[]		liposarcoma
potassium chloride		True	1.162744	Not found	False	[]		metastases to bone
potassium chloride		True	3.77527	Not found	False	[]		sarcoma of skin
potassium chloride		True	1.061511	Not found	False	[]		foot deformity
potassium chloride		True	1.407826	Not found	False	[]		synovitis
potassium chloride		True	2.17864	Not found	False	[]		chondritis
potassium chloride		True	1.38198	Not found	False	[]		ligament calcification
potassium chloride		True	1.770918	Not found	False	[]		enthesopathy
potassium chloride		True	1.162443	Not found	False	[]		tendon disorder
potassium chloride		True	1.13699	Not found	False	[]		tenosynovitis
potassium chloride		True	1.148873	Not found	False	[]		trigger finger
potassium chloride		True	4.292915	Not found	False	[]		myalgia
potassium chloride		True	28.84531	Not found	False	[]		myasthenic syndrome
potassium chloride		True	3.634408	Not found	False	[]		myopathy
potassium chloride		True	3.77527	Not found	False	[]		spondylolisthesis
potassium chloride		True	1.440503	Not found	False	[]		synovial cyst
potassium chloride		True	1.193499	Not found	False	[]		breast cyst
potassium chloride		True	1.2789739999999998	Not found	False	[]		breast cancer female
potassium chloride		True	1.070731	Not found	False	[]		breast cancer in situ
potassium chloride		True	1.196736	Not found	False	[]		breast cancer metastatic
potassium chloride		True	5.269724	Not found	False	[]		inflammatory carcinoma of the breast
potassium chloride		True	2.896929	Not found	False	[]		breast neoplasm
potassium chloride		True	1.38198	Not found	False	[]		scrotal cyst
potassium chloride		True	1.2254230000000002	Not found	False	[]		benign neoplasm of skin
potassium chloride		True	7.329202	Not found	False	[]		haemangioma of skin
potassium chloride		True	3.595666	Not found	False	[]		pyogenic granuloma
potassium chloride		True	1.38198	Not found	False	[]		metastases to breast
potassium chloride		True	1.214471	Not found	False	[]		metastases to central nervous system
potassium chloride		True	1.049893	Not found	False	[]		metastases to lung
potassium chloride		True	8.5858	Not found	False	[]		metastases to prostate
potassium chloride		True	1.043085	Not found	False	[]		metastases to the mediastinum
potassium chloride		True	2.146489	Not found	False	[]		adenoma benign
potassium chloride		True	1.300237	Not found	False	[]		benign neoplasm
potassium chloride		True	1.0640342	Not found	False	[]		malignant neoplasm progression
potassium chloride		True	1.043085	Not found	False	[]		metastatic squamous cell carcinoma
potassium chloride		True	1.0830141	Not found	False	[]		neoplasm malignant
potassium chloride		True	2.029127	Not found	False	[]		recurrent cancer
potassium chloride		True	1.38198	Not found	False	[]		small cell carcinoma
potassium chloride		True	1.008352	Not found	False	[]		squamous cell carcinoma
potassium chloride		True	1.245871	Not found	False	[]		tumour invasion
potassium chloride		True	1.081336	Not found	False	[]		neoplasm
potassium chloride		True	2.17864	Not found	False	[]		acanthosis nigricans
potassium chloride		True	8.5858	Not found	False	[]		necrolytic migratory erythema
potassium chloride		True	1.854526	Not found	False	[]		tumour compression
potassium chloride		True	1.255494	Not found	False	[]		tumour haemorrhage
potassium chloride		True	1.592075	Not found	False	[]		tumour necrosis
potassium chloride		True	1.38198	Not found	False	[]		subdural hygroma
potassium chloride		True	1.2746499999999998	Not found	False	[]		neuroma
potassium chloride		True	1.184026	Not found	False	[]		glioblastoma
potassium chloride		True	1.38198	Not found	False	[]		astrocytoma
potassium chloride		True	1.38198	Not found	False	[]		cerebellar tumour
potassium chloride		True	5.753816	Not found	False	[]		glioma
potassium chloride		True	1.123414	Not found	False	[]		meningioma
potassium chloride		True	6.736257	Not found	False	[]		benign renal neoplasm
potassium chloride		True	1.2485929999999998	Not found	False	[]		renal cyst
potassium chloride		True	3.77527	Not found	False	[]		renal oncocytoma
potassium chloride		True	2.756006	Not found	False	[]		bladder cancer recurrent
potassium chloride		True	8.5858	Not found	False	[]		bladder cancer stage iii
potassium chloride		True	3.77527	Not found	False	[]		bladder squamous cell carcinoma stage unspecified
potassium chloride		True	1.440503	Not found	False	[]		renal cell carcinoma stage iv
potassium chloride		True	5.753816	Not found	False	[]		urethral cancer
potassium chloride		True	2.17864	Not found	False	[]		urinary tract neoplasm
potassium chloride		True	18.77527	Not found	False	[]		genitourinary tract neoplasm
potassium chloride		True	8.5858	Not found	False	[]		perineal cyst
potassium chloride		True	6.021196	Not found	False	[]		haemorrhagic ovarian cyst
potassium chloride		True	3.84354	Not found	False	[]		ovarian adenoma
potassium chloride		True	18.77527	Not found	False	[]		fallopian tube cyst
potassium chloride		True	2.17864	Not found	False	[]		vaginal polyp
potassium chloride		True	5.753816	Not found	False	[]		vulva cyst
potassium chloride		True	3.77527	Not found	False	[]		endometrial cancer stage iii
potassium chloride		True	4.133992	Not found	False	[]		uterine neoplasm
potassium chloride		True	1.13851	Not found	False	[]		ovarian cancer recurrent
potassium chloride		True	2.103965	Not found	False	[]		prostate cancer recurrent
potassium chloride		True	1.70945	Not found	False	[]		paranasal cyst
potassium chloride		True	2.150317	Not found	False	[]		sinus polyp
potassium chloride		True	2.17864	Not found	False	[]		benign laryngeal neoplasm
potassium chloride		True	9.000015	Not found	False	[]		laryngeal polyp
potassium chloride		True	2.6666860000000003	Not found	False	[]		vocal cord polyp
potassium chloride		True	5.753816	Not found	False	[]		lung cyst
potassium chloride		True	1.365016	Not found	False	[]		laryngeal cancer
potassium chloride		True	1.397879	Not found	False	[]		lung adenocarcinoma
potassium chloride		True	3.77527	Not found	False	[]		lung squamous cell carcinoma stage i
potassium chloride		True	18.77527	Not found	False	[]		lung squamous cell carcinoma stage iii
potassium chloride		True	1.043085	Not found	False	[]		squamous cell carcinoma of lung
potassium chloride		True	1.370986	Not found	False	[]		non-small cell lung cancer
potassium chloride		True	2.17864	Not found	False	[]		non-small cell lung cancer stage iiib
potassium chloride		True	3.443488	Not found	False	[]		non-small cell lung cancer stage iv
potassium chloride		True	2.075954	Not found	False	[]		tonsil cancer
potassium chloride		True	1.412634	Not found	False	[]		lung neoplasm
potassium chloride		True	3.77527	Not found	False	[]		bronchioloalveolar carcinoma
potassium chloride		True	8.5858	Not found	False	[]		lung carcinoma cell type unspecified stage i
potassium chloride		True	1.08002	Not found	False	[]		lung neoplasm malignant
potassium chloride		True	3.77527	Not found	False	[]		malignant respiratory tract neoplasm
potassium chloride		True	3.77527	Not found	False	[]		pancoast's tumour
potassium chloride		True	2.00003	Not found	False	[]		small cell lung cancer
potassium chloride		True	2.17864	Not found	False	[]		lentigo maligna
potassium chloride		True	1.001737	Not found	False	[]		malignant melanoma
potassium chloride		True	1.081647	Not found	False	[]		malignant melanoma in situ
potassium chloride		True	1.337626	Not found	False	[]		neoplasm skin
potassium chloride		True	1.057655	Not found	False	[]		skin cancer
potassium chloride		True	8.5858	Not found	False	[]		skin cancer metastatic
potassium chloride		True	3.77527	Not found	False	[]		spinal cord infection
potassium chloride		True	1.026	Not found	False	[]		brain stem haemorrhage
potassium chloride		True	8.5858	Not found	False	[]		cerebellar artery thrombosis
potassium chloride		True	2.672654	Not found	False	[]		cerebellar haematoma
potassium chloride		True	1.094945	Not found	False	[]		cerebral artery embolism
potassium chloride		True	1.074759	Not found	False	[]		cerebral haematoma
potassium chloride		True	1.0599744	Not found	False	[]		cerebrovascular accident
potassium chloride		True	1.193562	Not found	False	[]		embolic stroke
potassium chloride		True	1.225069	Not found	False	[]		haemorrhage intracranial
potassium chloride		True	1.071636	Not found	False	[]		haemorrhagic stroke
potassium chloride		True	1.071548	Not found	False	[]		ischaemic stroke
potassium chloride		True	1.531397	Not found	False	[]		meningorrhagia
potassium chloride		True	1.006557	Not found	False	[]		subarachnoid haemorrhage
potassium chloride		True	1.001402	Not found	False	[]		thalamus haemorrhage
potassium chloride		True	1.298398	Not found	False	[]		thrombotic stroke
potassium chloride		True	8.5858	Not found	False	[]		blood brain barrier defect
potassium chloride		True	1.403201	Not found	False	[]		carotid arteriosclerosis
potassium chloride		True	1.25552	Not found	False	[]		carotid artery disease
potassium chloride		True	3.163358	Not found	False	[]		carotid artery insufficiency
potassium chloride		True	1.293294	Not found	False	[]		carotid artery stenosis
potassium chloride		True	3.77527	Not found	False	[]		cerebral circulatory failure
potassium chloride		True	1.183655	Not found	False	[]		cerebral microangiopathy
potassium chloride		True	1.098068	Not found	False	[]		cerebrovascular disorder
potassium chloride		True	2.341742	Not found	False	[]		vertebral artery stenosis
potassium chloride		True	1.669476	Not found	False	[]		vertebrobasilar insufficiency
potassium chloride		True	18.77527	Not found	False	[]		lateral medullary syndrome
potassium chloride		True	3.77527	Not found	False	[]		subclavian steal syndrome
potassium chloride		True	1.0974722	Not found	False	[]		transient ischaemic attack
potassium chloride		True	1.239987	Not found	False	[]		facial paralysis
potassium chloride		True	1.035282	Not found	False	[]		facial spasm
potassium chloride		True	8.5858	Not found	False	[]		hypoglossal nerve paresis
potassium chloride		True	3.77527	Not found	False	[]		olfactory nerve disorder
potassium chloride		True	2.17864	Not found	False	[]		carotid sinus syndrome
potassium chloride		True	1.201175	Not found	False	[]		multiple sclerosis
potassium chloride		True	2.341742	Not found	False	[]		relapsing-remitting multiple sclerosis
potassium chloride		True	1.0215323	Not found	False	[]		headache
potassium chloride		True	1.38198	Not found	False	[]		vascular headache
potassium chloride		True	9.292915	Not found	False	[]		migraine without aura
potassium chloride		True	4.387652	Not found	False	[]		brain compression
potassium chloride		True	1.048773	Not found	False	[]		brain oedema
potassium chloride		True	8.5858	Not found	False	[]		cerebrospinal fluid retention
potassium chloride		True	1.068437	Not found	False	[]		dementia alzheimer's type
potassium chloride		True	1.351688	Not found	False	[]		dementia
potassium chloride		True	5.269724	Not found	False	[]		progressive supranuclear palsy
potassium chloride		True	1.167607	Not found	False	[]		vascular dementia
potassium chloride		True	1.252431	Not found	False	[]		bradyphrenia
potassium chloride		True	1.0216428	Not found	False	[]		disturbance in attention
potassium chloride		True	3.163358	Not found	False	[]		athetosis
potassium chloride		True	1.231308	Not found	False	[]		hypokinesia
potassium chloride		True	2.372417	Not found	False	[]		posturing
potassium chloride		True	1.1192	Not found	False	[]		hemiparesis
potassium chloride		True	1.032712	Not found	False	[]		paresis
potassium chloride		True	1.306212	Not found	False	[]		quadriplegia
potassium chloride		True	5.753816	Not found	False	[]		respiratory paralysis
potassium chloride		True	1.179046	Not found	False	[]		parkinson's disease
potassium chloride		True	3.595666	Not found	False	[]		parkinsonian rest tremor
potassium chloride		True	1.011286	Not found	False	[]		areflexia
potassium chloride		True	1.089576	Not found	False	[]		hyporeflexia
potassium chloride		True	1.70945	Not found	False	[]		poor sucking reflex
potassium chloride		True	1.321937	Not found	False	[]		reflexes abnormal
potassium chloride		True	1.088034	Not found	False	[]		dysstasia
potassium chloride		True	1.0188873	Not found	False	[]		coma
potassium chloride		True	2.17864	Not found	False	[]		acalculia
potassium chloride		True	1.38198	Not found	False	[]		agraphia
potassium chloride		True	1.1663931	Not found	False	[]		aphasia
potassium chloride		True	1.0725282	Not found	False	[]		confusional state
potassium chloride		True	3.163358	Not found	False	[]		neurologic neglect syndrome
potassium chloride		True	2.516852	Not found	False	[]		symbolic dysfunction
potassium chloride		True	1.026	Not found	False	[]		apallic syndrome
potassium chloride		True	1.0293918999999998	Not found	False	[]		loss of consciousness
potassium chloride		True	1.239937	Not found	False	[]		meningeal disorder
potassium chloride		True	1.204101	Not found	False	[]		psychomotor skills impaired
potassium chloride		True	2.534558	Not found	False	[]		apparent life threatening event
potassium chloride		True	1.13851	Not found	False	[]		meningism
potassium chloride		True	1.239937	Not found	False	[]		unresponsive to stimuli
potassium chloride		True	3.77527	Not found	False	[]		lhermitte's sign
potassium chloride		True	1.770275	Not found	False	[]		aura
potassium chloride		True	18.77527	Not found	False	[]		intercostal neuralgia
potassium chloride		True	1.111588	Not found	False	[]		dysarthria
potassium chloride		True	2.17864	Not found	False	[]		verbigeration
potassium chloride		True	8.5858	Not found	False	[]		bladder sphincter atony
potassium chloride		True	1.0425541	Not found	False	[]		urinary incontinence
potassium chloride		True	1.001402	Not found	False	[]		mononeuritis
potassium chloride		True	3.77527	Not found	False	[]		peripheral nerve palsy
potassium chloride		True	1.245871	Not found	False	[]		radial nerve palsy
potassium chloride		True	1.220377	Not found	False	[]		axonal neuropathy
potassium chloride		True	2.6666860000000003	Not found	False	[]		brachial plexopathy
potassium chloride		True	1.339767	Not found	False	[]		neuritis
potassium chloride		True	7.329202	Not found	False	[]		neuropathic ulcer
potassium chloride		True	1.03276	Not found	False	[]		neuropathy peripheral
potassium chloride		True	3.190418	Not found	False	[]		peripheral motor neuropathy
potassium chloride		True	1.620151	Not found	False	[]		peripheral sensorimotor neuropathy
potassium chloride		True	2.516852	Not found	False	[]		thoracic outlet syndrome
potassium chloride		True	1.139687	Not found	False	[]		simple partial seizures
potassium chloride		True	1.555168	Not found	False	[]		convulsive threshold lowered
potassium chloride		True	2.747906	Not found	False	[]		myoclonic epilepsy
potassium chloride		True	2.17864	Not found	False	[]		partial seizures with secondary generalisation
potassium chloride		True	1.279912	Not found	False	[]		status epilepticus
potassium chloride		True	1.433866	Not found	False	[]		tonic clonic movements
potassium chloride		True	1.011286	Not found	False	[]		somnambulism
potassium chloride		True	1.166301	Not found	False	[]		hypersomnia
potassium chloride		True	1.957436	Not found	False	[]		narcolepsy
potassium chloride		True	1.6257088	Not found	False	[]		sleep apnoea syndrome
potassium chloride		True	2.055375	Not found	False	[]		cervical radiculopathy
potassium chloride		True	1.568655	Not found	False	[]		lumbar radiculopathy
potassium chloride		True	1.673426	Not found	False	[]		hypertonic bladder
potassium chloride		True	3.77527	Not found	False	[]		meningoradiculitis
potassium chloride		True	1.313201	Not found	False	[]		neurogenic bladder
potassium chloride		True	1.245871	Not found	False	[]		radiculitis brachial
potassium chloride		True	1.440503	Not found	False	[]		spinal cord infarction
potassium chloride		True	8.5858	Not found	False	[]		spondylitic myelopathy
potassium chloride		True	1.389048	Not found	False	[]		cerebral atrophy
potassium chloride		True	2.00003	Not found	False	[]		cerebral calcification
potassium chloride		True	1.188396	Not found	False	[]		cerebral ventricle dilatation
potassium chloride		True	2.055375	Not found	False	[]		cerebrosclerosis
potassium chloride		True	1.367568	Not found	False	[]		agitation
potassium chloride		True	6.139652	Not found	False	[]		neuralgia
potassium chloride		True	1.637285	Not found	False	[]		generalised tonic-clonic seizure
potassium chloride		True	2.17864	Not found	False	[]		haemorrhage in pregnancy
potassium chloride		True	8.5858	Not found	False	[]		impetigo herpetiformis
potassium chloride		True	1.38198	Not found	False	[]		ruptured ectopic pregnancy
potassium chloride		True	8.5858	Not found	False	[]		hypertension neonatal
potassium chloride		True	1.440503	Not found	False	[]		respiratory disorder neonatal
potassium chloride		True	5.753816	Not found	False	[]		bronchopulmonary dysplasia
potassium chloride		True	3.595666	Not found	False	[]		placental disorder
potassium chloride		True	18.77527	Not found	False	[]		postpartum disorder
potassium chloride		True	1.440503	Not found	False	[]		twin pregnancy
potassium chloride		True	5.269724	Not found	False	[]		infantile apnoea
potassium chloride		True	1.38198	Not found	False	[]		adjustment disorder with mixed anxiety and depressed mood
potassium chloride		True	9.000015	Not found	False	[]		anxiety disorder due to a general medical condition
potassium chloride		True	3.77527	Not found	False	[]		anticipatory anxiety
potassium chloride		True	1.0556319	Not found	False	[]		anxiety
potassium chloride		True	1.0742682	Not found	False	[]		stress
potassium chloride		True	1.1283259	Not found	False	[]		fear
potassium chloride		True	1.0783200000000002	Not found	False	[]		fear of death
potassium chloride		True	1.7357620000000002	Not found	False	[]		fear of disease
potassium chloride		True	2.103965	Not found	False	[]		fear of falling
potassium chloride		True	2.17864	Not found	False	[]		fear of weight gain
potassium chloride		True	3.77527	Not found	False	[]		phagophobia
potassium chloride		True	18.77527	Not found	False	[]		social fear
potassium chloride		True	2.17864	Not found	False	[]		oppositional defiant disorder
potassium chloride		True	1.286713	Not found	False	[]		communication disorder
potassium chloride		True	1.043085	Not found	False	[]		lack of spontaneous speech
potassium chloride		True	1.2746499999999998	Not found	False	[]		pressure of speech
potassium chloride		True	1.4073867999999998	Not found	False	[]		anhedonia
potassium chloride		True	1.283863	Not found	False	[]		decreased interest
potassium chloride		True	1.428988	Not found	False	[]		psychomotor retardation
potassium chloride		True	1.353262	Not found	False	[]		hallucinations, mixed
potassium chloride		True	1.70945	Not found	False	[]		confabulation
potassium chloride		True	9.000015	Not found	False	[]		loose associations
potassium chloride		True	1.585997	Not found	False	[]		compulsive shopping
potassium chloride		True	1.418034	Not found	False	[]		gambling disorder
potassium chloride		True	5.753816	Not found	False	[]		cyclothymic disorder
potassium chloride		True	2.756006	Not found	False	[]		blunted affect
potassium chloride		True	1.070638	Not found	False	[]		flat affect
potassium chloride		True	1.137067	Not found	False	[]		emotional disorder
potassium chloride		True	1.254416	Not found	False	[]		emotional distress
potassium chloride		True	1.1160720000000002	Not found	False	[]		moaning
potassium chloride		True	2.272285	Not found	False	[]		laziness
potassium chloride		True	1.440503	Not found	False	[]		mood disorder due to a general medical condition
potassium chloride		True	1.692964	Not found	False	[]		social avoidant behaviour
potassium chloride		True	3.634408	Not found	False	[]		suspiciousness
potassium chloride		True	8.5858	Not found	False	[]		obsessive-compulsive personality disorder
potassium chloride		True	2.17864	Not found	False	[]		histrionic personality disorder
potassium chloride		True	1.231656	Not found	False	[]		impaired self-care
potassium chloride		True	5.269724	Not found	False	[]		neglect of personal appearance
potassium chloride		True	1.13851	Not found	False	[]		psychiatric decompensation
potassium chloride		True	1.0008004	Not found	False	[]		mental disorder
potassium chloride		True	1.4784587	Not found	False	[]		mental status changes
potassium chloride		True	1.564749	Not found	False	[]		mental disorder due to a general medical condition
potassium chloride		True	2.202645	Not found	False	[]		alcohol abuse
potassium chloride		True	1.284915	Not found	False	[]		tobacco abuse
potassium chloride		True	3.77527	Not found	False	[]		transient psychosis
potassium chloride		True	1.384421	Not found	False	[]		delusional disorder, unspecified type
potassium chloride		True	1.2471390000000002	Not found	False	[]		acute psychosis
potassium chloride		True	1.001402	Not found	False	[]		psychotic behaviour
potassium chloride		True	14.087146	Not found	False	[]		reactive psychosis
potassium chloride		True	2.17864	Not found	False	[]		schizoaffective disorder bipolar type
potassium chloride		True	3.77527	Not found	False	[]		schizophrenia
potassium chloride		True	2.17864	Not found	False	[]		premature ejaculation
potassium chloride		True	18.77527	Not found	False	[]		psychosexual disorder
potassium chloride		True	1.479756	Not found	False	[]		hypersexuality
potassium chloride		True	1.001402	Not found	False	[]		sleep attacks
potassium chloride		True	2.103965	Not found	False	[]		factitious disorder
potassium chloride		True	1.474116	Not found	False	[]		bladder dilatation
potassium chloride		True	1.1883169999999998	Not found	False	[]		bladder disorder
potassium chloride		True	8.015108	Not found	False	[]		bladder neck obstruction
potassium chloride		True	1.893867	Not found	False	[]		bladder obstruction
potassium chloride		True	1.38198	Not found	False	[]		bladder stenosis
potassium chloride		True	14.087146	Not found	False	[]		bladder trabeculation
potassium chloride		True	1.38198	Not found	False	[]		cystitis glandularis
potassium chloride		True	1.585997	Not found	False	[]		cystitis interstitial
potassium chloride		True	1.5273830000000002	Not found	False	[]		urinary tract disorder
potassium chloride		True	1.526722	Not found	False	[]		urinary tract obstruction
potassium chloride		True	8.5858	Not found	False	[]		urogenital disorder
potassium chloride		True	9.183522	Not found	False	[]		urogenital fistula
potassium chloride		True	1.049493	Not found	False	[]		urinary tract inflammation
potassium chloride		True	4.997814	Not found	False	[]		nephritic syndrome
potassium chloride		True	8.5858	Not found	False	[]		renal glycosuria
potassium chloride		True	1.0204080000000002	Not found	False	[]		renal haemorrhage
potassium chloride		True	1.0662004	Not found	False	[]		acute kidney injury
potassium chloride		True	1.245871	Not found	False	[]		postrenal failure
potassium chloride		True	1.1329301	Not found	False	[]		renal failure
potassium chloride		True	1.0187080000000002	Not found	False	[]		chronic kidney disease
potassium chloride		True	1.37934	Not found	False	[]		azotaemia
potassium chloride		True	1.592075	Not found	False	[]		hypertensive nephropathy
potassium chloride		True	1.0419930000000002	Not found	False	[]		hydronephrosis
potassium chloride		True	1.5118	Not found	False	[]		kidney enlargement
potassium chloride		True	2.747906	Not found	False	[]		kidney small
potassium chloride		True	2.809006	Not found	False	[]		renal atrophy
potassium chloride		True	2.075954	Not found	False	[]		renal aneurysm
potassium chloride		True	1.124021	Not found	False	[]		renal artery stenosis
potassium chloride		True	1.5066750000000002	Not found	False	[]		renal artery thrombosis
potassium chloride		True	1.020527	Not found	False	[]		renal tubular necrosis
potassium chloride		True	3.073019	Not found	False	[]		hydroureter
potassium chloride		True	3.242103	Not found	False	[]		ureteral disorder
potassium chloride		True	1.342566	Not found	False	[]		ureteric obstruction
potassium chloride		True	9.183522	Not found	False	[]		urethral spasm
potassium chloride		True	4.646489	Not found	False	[]		bladder discomfort
potassium chloride		True	1.532004	Not found	False	[]		bladder spasm
potassium chloride		True	2.756006	Not found	False	[]		bladder tamponade
potassium chloride		True	1.2548532	Not found	False	[]		dysuria
potassium chloride		True	1.0879228	Not found	False	[]		pollakiuria
potassium chloride		True	1.300237	Not found	False	[]		stress urinary incontinence
potassium chloride		True	1.13851	Not found	False	[]		urethral pain
potassium chloride		True	3.611982	Not found	False	[]		urge incontinence
potassium chloride		True	1.0151374	Not found	False	[]		urinary retention
potassium chloride		True	1.330798	Not found	False	[]		urine flow decreased
potassium chloride		True	1.38198	Not found	False	[]		crystalluria
potassium chloride		True	1.1636098	Not found	False	[]		haematuria
potassium chloride		True	1.564749	Not found	False	[]		haemoglobinuria
potassium chloride		True	1.094945	Not found	False	[]		leukocyturia
potassium chloride		True	1.120012	Not found	False	[]		urine abnormality
potassium chloride		True	1.16363	Not found	False	[]		nocturia
potassium chloride		True	1.003138	Not found	False	[]		polyuria
potassium chloride		True	1.082852	Not found	False	[]		renal pain
potassium chloride		True	1.1377881	Not found	False	[]		nephrolithiasis
potassium chloride		True	1.220307	Not found	False	[]		calculus bladder
potassium chloride		True	8.5858	Not found	False	[]		pyelocaliectasis
potassium chloride		True	1.359243	Not found	False	[]		breast hyperplasia
potassium chloride		True	8.5858	Not found	False	[]		breast disorder female
potassium chloride		True	1.585997	Not found	False	[]		breast discharge
potassium chloride		True	2.17864	Not found	False	[]		breast discolouration
potassium chloride		True	2.103965	Not found	False	[]		breast haematoma
potassium chloride		True	3.595666	Not found	False	[]		breast haemorrhage
potassium chloride		True	9.465506	Not found	False	[]		breast oedema
potassium chloride		True	1.175855	Not found	False	[]		breast swelling
potassium chloride		True	8.5858	Not found	False	[]		cervical discharge
potassium chloride		True	2.341742	Not found	False	[]		cervix disorder
potassium chloride		True	9.000015	Not found	False	[]		cervix haemorrhage uterine
potassium chloride		True	8.5858	Not found	False	[]		uterine cervix atrophy
potassium chloride		True	2.17864	Not found	False	[]		cervix inflammation
potassium chloride		True	3.163358	Not found	False	[]		balanoposthitis
potassium chloride		True	2.574064	Not found	False	[]		epididymitis
potassium chloride		True	1.13017	Not found	False	[]		dysmenorrhoea
potassium chloride		True	3.77527	Not found	False	[]		ovarian adhesion
potassium chloride		True	3.163358	Not found	False	[]		ovarian enlargement
potassium chloride		True	18.77527	Not found	False	[]		ovarian fibrosis
potassium chloride		True	3.163358	Not found	False	[]		penile discharge
potassium chloride		True	8.5858	Not found	False	[]		penile exfoliation
potassium chloride		True	1.245871	Not found	False	[]		penile oedema
potassium chloride		True	2.6666860000000003	Not found	False	[]		penile ulceration
potassium chloride		True	8.5858	Not found	False	[]		scrotal irritation
potassium chloride		True	1.002201	Not found	False	[]		scrotal oedema
potassium chloride		True	3.163358	Not found	False	[]		scrotal ulcer
potassium chloride		True	1.423524	Not found	False	[]		benign prostatic hyperplasia
potassium chloride		True	3.77527	Not found	False	[]		prostate tenderness
potassium chloride		True	1.777327	Not found	False	[]		genital ulceration
potassium chloride		True	4.387652	Not found	False	[]		lichen sclerosus
potassium chloride		True	1.13851	Not found	False	[]		genital burning sensation
potassium chloride		True	2.075954	Not found	False	[]		perineal pain
potassium chloride		True	1.854526	Not found	False	[]		infertility
potassium chloride		True	3.3199440000000005	Not found	False	[]		testicular disorder
potassium chloride		True	3.77527	Not found	False	[]		testicular necrosis
potassium chloride		True	1.55282	Not found	False	[]		testicular swelling
potassium chloride		True	1.272467	Not found	False	[]		uterine prolapse
potassium chloride		True	2.168486	Not found	False	[]		adnexa uteri mass
potassium chloride		True	3.77527	Not found	False	[]		pelvic congestion
potassium chloride		True	2.359305	Not found	False	[]		pelvic haematoma
potassium chloride		True	1.049493	Not found	False	[]		endometrial atrophy
potassium chloride		True	1.591765	Not found	False	[]		endometrial hyperplasia
potassium chloride		True	1.110957	Not found	False	[]		uterine haemorrhage
potassium chloride		True	3.77527	Not found	False	[]		vaginal dysplasia
potassium chloride		True	3.77527	Not found	False	[]		vaginal exfoliation
potassium chloride		True	5.269724	Not found	False	[]		vaginal fistula
potassium chloride		True	1.052748	Not found	False	[]		vaginal haemorrhage
potassium chloride		True	1.440503	Not found	False	[]		vaginal ulceration
potassium chloride		True	2.17864	Not found	False	[]		vulvar dysplasia
potassium chloride		True	8.5858	Not found	False	[]		vulvovaginal erythema
potassium chloride		True	9.183522	Not found	False	[]		vulvovaginal pain
potassium chloride		True	1.05378	Not found	False	[]		bronchial secretion retention
potassium chloride		True	1.440503	Not found	False	[]		asthma exercise induced
potassium chloride		True	7.329202	Not found	False	[]		bronchial hyperreactivity
potassium chloride		True	1.028546	Not found	False	[]		bronchitis chronic
potassium chloride		True	1.668785	Not found	False	[]		chronic obstructive pulmonary disease
potassium chloride		True	1.016146	Not found	False	[]		obstructive airways disorder
potassium chloride		True	1.2349318	Not found	False	[]		wheezing
potassium chloride		True	1.2254230000000002	Not found	False	[]		idiopathic pulmonary fibrosis
potassium chloride		True	2.516852	Not found	False	[]		mendelson's syndrome
potassium chloride		True	1.040566	Not found	False	[]		pneumonitis
potassium chloride		True	1.9451523	Not found	False	[]		atelectasis
potassium chloride		True	2.4324630000000003	Not found	False	[]		cystic lung disease
potassium chloride		True	1.5522396	Not found	False	[]		emphysema
potassium chloride		True	1.824674	Not found	False	[]		lung consolidation
potassium chloride		True	1.5865861	Not found	False	[]		lung infiltration
potassium chloride		True	1.271411	Not found	False	[]		pulmonary alveolar haemorrhage
potassium chloride		True	1.913615	Not found	False	[]		pulmonary calcification
potassium chloride		True	1.1547641	Not found	False	[]		pulmonary fibrosis
potassium chloride		True	2.01736	Not found	False	[]		restrictive pulmonary disease
potassium chloride		True	1.057628	Not found	False	[]		acute respiratory distress syndrome
potassium chloride		True	1.94101	Not found	False	[]		bronchopleural fistula
potassium chloride		True	2.505174	Not found	False	[]		pleural calcification
potassium chloride		True	1.3593700000000002	Not found	False	[]		pleural fibrosis
potassium chloride		True	1.471798	Not found	False	[]		pleural effusion
potassium chloride		True	2.5079330000000004	Not found	False	[]		pulmonary arterial hypertension
potassium chloride		True	2.0283758	Not found	False	[]		pulmonary hypertension
potassium chloride		True	1.2254230000000002	Not found	False	[]		pulmonary hypertensive crisis
potassium chloride		True	1.1393435	Not found	False	[]		pulmonary embolism
potassium chloride		True	3.77527	Not found	False	[]		pulmonary microemboli
potassium chloride		True	1.145217	Not found	False	[]		pulmonary thrombosis
potassium chloride		True	4.133992	Not found	False	[]		pulmonary venous thrombosis
potassium chloride		True	1.957436	Not found	False	[]		pulmonary vascular disorder
potassium chloride		True	8.5858	Not found	False	[]		pulmonary vascular resistance abnormality
potassium chloride		True	1.029908	Not found	False	[]		apnoea
potassium chloride		True	2.075954	Not found	False	[]		grunting
potassium chloride		True	3.163358	Not found	False	[]		prolonged expiration
potassium chloride		True	1.0103379	Not found	False	[]		respiratory arrest
potassium chloride		True	1.3996822	Not found	False	[]		respiratory distress
potassium chloride		True	1.092263	Not found	False	[]		tachypnoea
potassium chloride		True	1.126636	Not found	False	[]		anoxia
potassium chloride		True	1.55282	Not found	False	[]		hypocapnia
potassium chloride		True	1.5206879	Not found	False	[]		hypoxia
potassium chloride		True	1.2254230000000002	Not found	False	[]		respiratory gas exchange disorder
potassium chloride		True	1.0964048000000002	Not found	False	[]		cough
potassium chloride		True	1.2276891	Not found	False	[]		productive cough
potassium chloride		True	3.3199440000000005	Not found	False	[]		increased viscosity of bronchial secretion
potassium chloride		True	1.408824	Not found	False	[]		pleuritic pain
potassium chloride		True	2.341742	Not found	False	[]		rales
potassium chloride		True	8.5858	Not found	False	[]		respiratory fremitus
potassium chloride		True	1.858682	Not found	False	[]		rhonchi
potassium chloride		True	1.6040252	Not found	False	[]		acute respiratory failure
potassium chloride		True	2.381033	Not found	False	[]		chronic respiratory failure
potassium chloride		True	7.727825	Not found	False	[]		use of accessory respiratory muscles
potassium chloride		True	1.132121	Not found	False	[]		painful respiration
potassium chloride		True	2.17864	Not found	False	[]		respiratory fatigue
potassium chloride		True	1.210487	Not found	False	[]		aspiration
potassium chloride		True	1.2254230000000002	Not found	False	[]		chronic respiratory disease
potassium chloride		True	4.387652	Not found	False	[]		dependence on respirator
potassium chloride		True	1.058388	Not found	False	[]		pulmonary mass
potassium chloride		True	1.139764	Not found	False	[]		respiratory tract congestion
potassium chloride		True	8.5858	Not found	False	[]		thoracic haemorrhage
potassium chloride		True	1.352986	Not found	False	[]		upper-airway cough syndrome
potassium chloride		True	1.384421	Not found	False	[]		acquired diaphragmatic eventration
potassium chloride		True	1.839628	Not found	False	[]		diaphragmatic disorder
potassium chloride		True	3.77527	Not found	False	[]		mediastinal fibrosis
potassium chloride		True	3.271318	Not found	False	[]		mediastinal mass
potassium chloride		True	5.753816	Not found	False	[]		mediastinal shift
potassium chloride		True	2.197729	Not found	False	[]		pneumomediastinum
potassium chloride		True	8.051903999999999	Not found	False	[]		pulmonary hilum mass
potassium chloride		True	8.5858	Not found	False	[]		laryngeal leukoplakia
potassium chloride		True	1.4048486	Not found	False	[]		nasal congestion
potassium chloride		True	1.1295398	Not found	False	[]		epistaxis
potassium chloride		True	2.013615	Not found	False	[]		nasal disorder
potassium chloride		True	2.516852	Not found	False	[]		nasal turbinate hypertrophy
potassium chloride		True	3.163358	Not found	False	[]		paranasal sinus mucosal hypertrophy
potassium chloride		True	1.507839	Not found	False	[]		sinus congestion
potassium chloride		True	1.139631	Not found	False	[]		sinus disorder
potassium chloride		True	1.245871	Not found	False	[]		pharyngeal disorder
potassium chloride		True	1.6091069999999998	Not found	False	[]		pharyngeal erythema
potassium chloride		True	1.049493	Not found	False	[]		pharyngeal mass
potassium chloride		True	1.173928	Not found	False	[]		pharyngeal oedema
potassium chloride		True	8.5858	Not found	False	[]		tracheal inflammation
potassium chloride		True	8.5858	Not found	False	[]		tracheal mass
potassium chloride		True	3.77527	Not found	False	[]		tracheal pain
potassium chloride		True	1.272467	Not found	False	[]		organising pneumonia
potassium chloride		True	1.308262	Not found	False	[]		hyperkeratosis
potassium chloride		True	6.736257	Not found	False	[]		ichthyosis acquired
potassium chloride		True	1.2254230000000002	Not found	False	[]		pseudoporphyria
potassium chloride		True	1.3561040000000002	Not found	False	[]		peau d'orange
potassium chloride		True	1.340333	Not found	False	[]		skin fragility
potassium chloride		True	1.1535498	Not found	False	[]		skin lesion
potassium chloride		True	18.77527	Not found	False	[]		skin maceration
potassium chloride		True	1.091402	Not found	False	[]		skin necrosis
potassium chloride		True	1.0399759999999998	Not found	False	[]		skin plaque
potassium chloride		True	1.01909	Not found	False	[]		dermatitis
potassium chloride		True	1.049865	Not found	False	[]		eczema
potassium chloride		True	1.883367	Not found	False	[]		intertrigo
potassium chloride		True	1.913615	Not found	False	[]		neurodermatitis
potassium chloride		True	3.456772	Not found	False	[]		stasis dermatitis
potassium chloride		True	3.84354	Not found	False	[]		lichenification
potassium chloride		True	2.6666860000000003	Not found	False	[]		guttate psoriasis
potassium chloride		True	1.2272826	Not found	False	[]		rash maculo-papular
potassium chloride		True	1.610091	Not found	False	[]		rash morbilliform
potassium chloride		True	1.535026	Not found	False	[]		decubitus ulcer
potassium chloride		True	8.5858	Not found	False	[]		cafe au lait spots
potassium chloride		True	1.126636	Not found	False	[]		lentigo
potassium chloride		True	2.103965	Not found	False	[]		skin hypopigmentation
potassium chloride		True	1.036531	Not found	False	[]		pigmentation disorder
potassium chloride		True	1.854526	Not found	False	[]		post inflammatory pigmentation change
potassium chloride		True	1.2769476	Not found	False	[]		skin ulcer
potassium chloride		True	1.0877341	Not found	False	[]		alopecia
potassium chloride		True	3.77527	Not found	False	[]		alopecia totalis
potassium chloride		True	1.440503	Not found	False	[]		anhidrosis
potassium chloride		True	1.035282	Not found	False	[]		miliaria
potassium chloride		True	1.359243	Not found	False	[]		hypertrichosis
potassium chloride		True	1.440503	Not found	False	[]		nail bed bleeding
potassium chloride		True	2.17864	Not found	False	[]		nail bed tenderness
potassium chloride		True	1.913615	Not found	False	[]		piloerection
potassium chloride		True	8.5858	Not found	False	[]		sebaceous hyperplasia
potassium chloride		True	1.38198	Not found	False	[]		dependent rubor
potassium chloride		True	1.13699	Not found	False	[]		vasodilatation
potassium chloride		True	2.055375	Not found	False	[]		spider naevus
potassium chloride		True	1.099965	Not found	False	[]		telangiectasia
potassium chloride		True	1.479756	Not found	False	[]		skin exfoliation
potassium chloride		True	8.5858	Not found	False	[]		splenorenal shunt
potassium chloride		True	3.595666	Not found	False	[]		artery dissection
potassium chloride		True	1.824803	Not found	False	[]		aortic aneurysm rupture
potassium chloride		True	1.112714	Not found	False	[]		aortic dissection
potassium chloride		True	2.341742	Not found	False	[]		femoral artery aneurysm
potassium chloride		True	1.59819	Not found	False	[]		aortic arteriosclerosis
potassium chloride		True	1.550732	Not found	False	[]		aortic stenosis
potassium chloride		True	1.341047	Not found	False	[]		arterial stenosis
potassium chloride		True	1.7463903	Not found	False	[]		arteriosclerosis
potassium chloride		True	1.049493	Not found	False	[]		necrosis ischaemic
potassium chloride		True	6.083676	Not found	False	[]		peripheral venous disease
potassium chloride		True	4.448854	Not found	False	[]		venous stenosis
potassium chloride		True	8.5858	Not found	False	[]		intestinal ischaemia
potassium chloride		True	1.477626	Not found	False	[]		extremity necrosis
potassium chloride		True	1.172208	Not found	False	[]		peripheral artery occlusion
potassium chloride		True	3.516985	Not found	False	[]		iliac artery occlusion
potassium chloride		True	2.8619570000000003	Not found	False	[]		peripheral artery stenosis
potassium chloride		True	1.404251	Not found	False	[]		intermittent claudication
potassium chloride		True	9.000015	Not found	False	[]		ischaemic limb pain
potassium chloride		True	1.026023	Not found	False	[]		poor peripheral circulation
potassium chloride		True	1.618208	Not found	False	[]		labile blood pressure
potassium chloride		True	1.455652	Not found	False	[]		hypovolaemic shock
potassium chloride		True	1.1400781	Not found	False	[]		shock
potassium chloride		True	1.2765053	Not found	False	[]		hypotension
potassium chloride		True	1.2609765	Not found	False	[]		orthostatic hypotension
potassium chloride		True	2.17864	Not found	False	[]		aortic embolus
potassium chloride		True	1.284828	Not found	False	[]		embolism venous
potassium chloride		True	1.197421	Not found	False	[]		post thrombotic syndrome
potassium chloride		True	1.1121442	Not found	False	[]		thrombosis
potassium chloride		True	1.3023241	Not found	False	[]		deep vein thrombosis
potassium chloride		True	1.70945	Not found	False	[]		peripheral artery thrombosis
potassium chloride		True	1.0074869999999998	Not found	False	[]		thrombophlebitis superficial
potassium chloride		True	2.17864	Not found	False	[]		arterial fibrosis
potassium chloride		True	1.284336	Not found	False	[]		haemodynamic instability
potassium chloride		True	1.931768	Not found	False	[]		peripheral vascular disorder
potassium chloride		True	1.803226	Not found	False	[]		aortic dilatation
potassium chloride		True	1.131	Not found	False	[]		angiodysplasia
potassium chloride		True	1.3116913	Not found	False	[]		haematoma
potassium chloride		True	1.169803	Not found	False	[]		haemorrhage
potassium chloride		True	2.516852	Not found	False	[]		venous haemorrhage
potassium chloride		True	1.727082	Not found	False	[]		malignant hypertension
potassium chloride		True	9.000015	Not found	False	[]		angiosclerosis
potassium chloride		True	1.052146	Not found	False	[]		essential hypertension
potassium chloride		True	3.595666	Not found	False	[]		aortitis
potassium chloride		True	1.131	Not found	False	[]		arteritis
potassium chloride		True	2.516852	Not found	False	[]		phlebitis deep
potassium chloride		True	1.043085	Not found	False	[]		bleeding varicose vein
potassium chloride		True	2.17864	Not found	False	[]		varicophlebitis
potassium chloride		True	1.3128380000000002	Not found	False	[]		varicose vein
potassium chloride		True	2.29022	Not found	False	[]		venous thrombosis
potassium chloride		True	4.133992	Not found	False	[]		arterial disorder
potassium chloride		True	1.134616	Not found	False	[]		thrombocytosis
potassium chloride		True	2.055375	Not found	False	[]		hypofibrinogenaemia
potassium chloride		True	8.5858	Not found	False	[]		chronic pigmented purpura
potassium chloride		True	2.17864	Not found	False	[]		langerhans' cell histiocytosis
potassium chloride		True	2.560459	Not found	False	[]		post transplant lymphoproliferative disorder
potassium chloride		True	9.000015	Not found	False	[]		leukaemic infiltration
potassium chloride		True	1.667201	Not found	False	[]		metastatic lymphoma
potassium chloride		True	3.77527	Not found	False	[]		epstein-barr virus associated lymphoma
potassium chloride		True	5.753816	Not found	False	[]		right ventricular heave
potassium chloride		True	8.5858	Not found	False	[]		metabolic cardiomyopathy
potassium chloride		True	1.620507	Not found	False	[]		systolic dysfunction
potassium chloride		True	1.13851	Not found	False	[]		cystoid macular oedema
potassium chloride		True	4.133992	Not found	False	[]		ocular ischaemic syndrome
potassium chloride		True	1.367568	Not found	False	[]		gastrointestinal tract irritation
potassium chloride		True	1.70945	Not found	False	[]		oesophageal motility disorder
potassium chloride		True	1.70945	Not found	False	[]		intraductal papillary mucinous neoplasm
potassium chloride		True	1.306671	Not found	False	[]		functional gastrointestinal disorder
potassium chloride		True	1.38198	Not found	False	[]		graft versus host disease in gastrointestinal tract
potassium chloride		True	1.38198	Not found	False	[]		intestinal haematoma
potassium chloride		True	8.5858	Not found	False	[]		ischaemic gastritis
potassium chloride		True	3.77527	Not found	False	[]		gastrointestinal vascular malformation
potassium chloride		True	1.915794	Not found	False	[]		device related sepsis
potassium chloride		True	8.5858	Not found	False	[]		submaxillary gland enlargement
potassium chloride		True	1.70945	Not found	False	[]		rubber sensitivity
potassium chloride		True	3.77527	Not found	False	[]		autoimmune neuropathy
potassium chloride		True	18.77527	Not found	False	[]		gait apraxia
potassium chloride		True	1.049493	Not found	False	[]		graft versus host disease in liver
potassium chloride		True	1.239937	Not found	False	[]		graft versus host disease in skin
potassium chloride		True	1.440503	Not found	False	[]		vascular graft thrombosis
potassium chloride		True	1.38198	Not found	False	[]		atypical mycobacterial pneumonia
potassium chloride		True	6.736257	Not found	False	[]		muscle oedema
potassium chloride		True	1.615122	Not found	False	[]		foreign body
potassium chloride		True	8.5858	Not found	False	[]		subgaleal haematoma
potassium chloride		True	3.77527	Not found	False	[]		postoperative respiratory failure
potassium chloride		True	1.2205400000000002	Not found	False	[]		second primary malignancy
potassium chloride		True	5.753816	Not found	False	[]		inferior vena cava syndrome
potassium chloride		True	1.55282	Not found	False	[]		superior vena cava syndrome
potassium chloride		True	1.440503	Not found	False	[]		tumour rupture
potassium chloride		True	4.387652	Not found	False	[]		bladder outlet obstruction
potassium chloride		True	1.38198	Not found	False	[]		ischaemic nephropathy
potassium chloride		True	8.5858	Not found	False	[]		ovarian cancer stage iv
potassium chloride		True	18.77527	Not found	False	[]		lung squamous cell carcinoma metastatic
potassium chloride		True	4.006118	Not found	False	[]		acute lung injury
potassium chloride		True	1.367568	Not found	False	[]		nasal discharge discolouration
potassium chloride		True	1.945427	Not found	False	[]		nasal obstruction
potassium chloride		True	4.133992	Not found	False	[]		upper respiratory tract irritation
potassium chloride		True	1.593688	Not found	False	[]		cerebral small vessel ischaemic disease
potassium chloride		True	1.48441	Not found	False	[]		hypoxic-ischaemic encephalopathy
potassium chloride		True	1.38198	Not found	False	[]		palmoplantar keratoderma
potassium chloride		True	1.043085	Not found	False	[]		transient global amnesia
potassium chloride		True	9.000015	Not found	False	[]		peripheral nerve paresis
potassium chloride		True	2.17864	Not found	False	[]		solar dermatitis
potassium chloride		True	1.440503	Not found	False	[]		resting tremor
potassium chloride		True	1.184026	Not found	False	[]		slow response to stimuli
potassium chloride		True	1.359243	Not found	False	[]		exostosis of jaw
potassium chloride		True	1.0234260000000002	Not found	False	[]		exposed bone in jaw
potassium chloride		True	1.1511638	Not found	False	[]		osteonecrosis of jaw
potassium chloride		True	2.816961	Not found	False	[]		brain midline shift
potassium chloride		True	2.17864	Not found	False	[]		intensive care unit acquired weakness
potassium chloride		True	1.2254230000000002	Not found	False	[]		meniscal degeneration
potassium chloride		True	2.17864	Not found	False	[]		osteochondritis
potassium chloride		True	1.451646	Not found	False	[]		psychological trauma
potassium chloride		True	2.17864	Not found	False	[]		subretinal fluid
potassium chloride		True	18.77527	Not found	False	[]		adrenocorticotropic hormone deficiency
potassium chloride		True	1.367568	Not found	False	[]		adenocarcinoma gastric
potassium chloride		True	8.5858	Not found	False	[]		colorectal adenocarcinoma
potassium chloride		True	8.5858	Not found	False	[]		hepatic cancer recurrent
potassium chloride		True	18.77527	Not found	False	[]		herpes simplex encephalitis
potassium chloride		True	8.5858	Not found	False	[]		pulmonary contusion
potassium chloride		True	8.5858	Not found	False	[]		post procedural contusion
potassium chloride		True	1.38198	Not found	False	[]		endometrial adenocarcinoma
potassium chloride		True	1.38198	Not found	False	[]		nodular melanoma
potassium chloride		True	8.5858	Not found	False	[]		melanoderma
potassium chloride		True	8.5858	Not found	False	[]		decerebrate posture
potassium chloride		True	3.77527	Not found	False	[]		osteosarcoma
potassium chloride		True	2.17864	Not found	False	[]		soft tissue sarcoma
potassium chloride		True	3.3199440000000005	Not found	False	[]		intraductal proliferative breast lesion
potassium chloride		True	2.055375	Not found	False	[]		ophthalmic herpes zoster
potassium chloride		True	5.753816	Not found	False	[]		herpes simplex pneumonia
potassium chloride		True	8.5858	Not found	False	[]		diffuse alopecia
potassium chloride		True	2.055375	Not found	False	[]		pneumocystis jirovecii infection
potassium chloride		True	1.2254230000000002	Not found	False	[]		intentional underdose
potassium chloride		True	8.5858	Not found	False	[]		bacillus bacteraemia
potassium chloride		True	1.2254230000000002	Not found	False	[]		stoma site haemorrhage
potassium chloride		True	3.163358	Not found	False	[]		language disorder
potassium chloride		True	4.133992	Not found	False	[]		internal haemorrhage
potassium chloride		True	3.84354	Not found	False	[]		gastrointestinal polyp haemorrhage
potassium chloride		True	8.5858	Not found	False	[]		splenic thrombosis
dexpanthenol		True	1.33662	Not found	False	[]		anaemia
dexpanthenol		True	14.088512	Not found	False	[]		normochromic normocytic anaemia
dexpanthenol		True	5.755182	Not found	False	[]		aplastic anaemia
dexpanthenol		True	8.58668	Not found	False	[]		bone marrow toxicity
dexpanthenol		True	1.38309	Not found	False	[]		febrile bone marrow aplasia
dexpanthenol		True	3.77629	Not found	False	[]		haemorrhagic diathesis
dexpanthenol		True	4.005102	Not found	False	[]		disseminated intravascular coagulation
dexpanthenol		True	1.369542	Not found	False	[]		purpura
dexpanthenol		True	8.58668	Not found	False	[]		myelofibrosis
dexpanthenol		True	2.668558	Not found	False	[]		hyperbilirubinaemia
dexpanthenol		True	2.51838	Not found	False	[]		chronic lymphocytic leukaemia
dexpanthenol		True	8.58668	Not found	False	[]		immune thrombocytopenic purpura
dexpanthenol		True	8.58668	Not found	False	[]		hepatosplenomegaly
dexpanthenol		True	12.571191	Not found	False	[]		drug reaction with eosinophilia and systemic symptoms
dexpanthenol		True	8.58668	Not found	False	[]		acute febrile neutrophilic dermatosis
dexpanthenol		True	1.227034	Not found	False	[]		leukocytosis
dexpanthenol		True	2.059367	Not found	False	[]		febrile neutropenia
dexpanthenol		True	1.3411	Not found	False	[]		neutropenia
dexpanthenol		True	8.58668	Not found	False	[]		neutropenic colitis
dexpanthenol		True	8.58668	Not found	False	[]		hypersensitivity vasculitis
dexpanthenol		True	1.38309	Not found	False	[]		tachyarrhythmia
dexpanthenol		True	8.58668	Not found	False	[]		sinus arrest
dexpanthenol		True	18.77629	Not found	False	[]		heart valve incompetence
dexpanthenol		True	2.396963	Not found	False	[]		acute myocardial infarction
dexpanthenol		True	5.755182	Not found	False	[]		endocarditis
dexpanthenol		True	2.046337	Not found	False	[]		ascites
dexpanthenol		True	3.77629	Not found	False	[]		localised oedema
dexpanthenol		True	1.38309	Not found	False	[]		cardiac failure chronic
dexpanthenol		True	1.051117	Not found	False	[]		cardiogenic shock
dexpanthenol		True	2.056931	Not found	False	[]		pulmonary congestion
dexpanthenol		True	9.001262	Not found	False	[]		right ventricular failure
dexpanthenol		True	6.737891	Not found	False	[]		left ventricular hypertrophy
dexpanthenol		True	2.17972	Not found	False	[]		ventricular hypertrophy
dexpanthenol		True	1.38309	Not found	False	[]		pericarditis
dexpanthenol		True	1.66915	Not found	False	[]		pericardial effusion
dexpanthenol		True	3.77629	Not found	False	[]		ear disorder
dexpanthenol		True	9.001262	Not found	False	[]		otitis externa
dexpanthenol		True	1.38309	Not found	False	[]		cushing's syndrome
dexpanthenol		True	8.58668	Not found	False	[]		diabetic nephropathy
dexpanthenol		True	3.77629	Not found	False	[]		insulin resistance
dexpanthenol		True	1.38309	Not found	False	[]		goitre
dexpanthenol		True	1.38309	Not found	False	[]		hyperthyroidism
dexpanthenol		True	8.58668	Not found	False	[]		corneal deposits
dexpanthenol		True	8.58668	Not found	False	[]		corneal erosion
dexpanthenol		True	3.77629	Not found	False	[]		sjogren's syndrome
dexpanthenol		True	3.77629	Not found	False	[]		keratitis
dexpanthenol		True	8.58668	Not found	False	[]		herpes ophthalmic
dexpanthenol		True	8.58668	Not found	False	[]		eye infection
dexpanthenol		True	8.58668	Not found	False	[]		eye inflammation
dexpanthenol		True	1.38309	Not found	False	[]		eye pruritus
dexpanthenol		True	3.77629	Not found	False	[]		periorbital oedema
dexpanthenol		True	5.755182	Not found	False	[]		eye movement disorder
dexpanthenol		True	1.5086370000000002	Not found	False	[]		visual acuity reduced
dexpanthenol		True	8.58668	Not found	False	[]		chromatopsia
dexpanthenol		True	1.369542	Not found	False	[]		visual impairment
dexpanthenol		True	1.38309	Not found	False	[]		inguinal hernia
dexpanthenol		True	2.17972	Not found	False	[]		gastric polyps
dexpanthenol		True	1.38309	Not found	False	[]		periodontitis
dexpanthenol		True	2.17972	Not found	False	[]		gingivitis
dexpanthenol		True	2.17972	Not found	False	[]		diverticulum
dexpanthenol		True	1.6232950000000002	Not found	False	[]		pancreatitis
dexpanthenol		True	3.77629	Not found	False	[]		intra-abdominal haematoma
dexpanthenol		True	2.17972	Not found	False	[]		anal fistula
dexpanthenol		True	8.58668	Not found	False	[]		hyperchlorhydria
dexpanthenol		True	2.269468	Not found	False	[]		melaena
dexpanthenol		True	1.38309	Not found	False	[]		anal abscess
dexpanthenol		True	1.38309	Not found	False	[]		gastroenteritis viral
dexpanthenol		True	3.77629	Not found	False	[]		appendicitis
dexpanthenol		True	3.77629	Not found	False	[]		enteritis infectious
dexpanthenol		True	19.135432	Not found	False	[]		pseudomembranous colitis
dexpanthenol		True	2.51838	Not found	False	[]		oesophageal candidiasis
dexpanthenol		True	8.58668	Not found	False	[]		peritonitis bacterial
dexpanthenol		True	18.77629	Not found	False	[]		pyoderma gangrenosum
dexpanthenol		True	1.594307	Not found	False	[]		gastritis
dexpanthenol		True	2.292423	Not found	False	[]		crohn's disease
dexpanthenol		True	2.51838	Not found	False	[]		enteritis
dexpanthenol		True	8.58668	Not found	False	[]		gastrointestinal inflammation
dexpanthenol		True	8.58668	Not found	False	[]		gastrooesophageal reflux disease
dexpanthenol		True	2.17972	Not found	False	[]		impaired gastric emptying
dexpanthenol		True	8.58668	Not found	False	[]		oesophageal spasm
dexpanthenol		True	1.276948	Not found	False	[]		dyspepsia
dexpanthenol		True	1.119157	Not found	False	[]		abdominal pain upper
dexpanthenol		True	2.17972	Not found	False	[]		abdominal rigidity
dexpanthenol		True	3.77629	Not found	False	[]		gastrointestinal pain
dexpanthenol		True	3.77629	Not found	False	[]		regurgitation
dexpanthenol		True	2.758169	Not found	False	[]		ileus
dexpanthenol		True	1.247855	Not found	False	[]		intestinal obstruction
dexpanthenol		True	2.17972	Not found	False	[]		intestinal stenosis
dexpanthenol		True	1.38309	Not found	False	[]		duodenal ulcer haemorrhage
dexpanthenol		True	2.17972	Not found	False	[]		gastric perforation
dexpanthenol		True	2.056931	Not found	False	[]		gastritis erosive
dexpanthenol		True	3.77629	Not found	False	[]		gastrointestinal erosion
dexpanthenol		True	3.164849	Not found	False	[]		gastrointestinal perforation
dexpanthenol		True	8.58668	Not found	False	[]		appendicitis perforated
dexpanthenol		True	2.17972	Not found	False	[]		large intestinal ulcer
dexpanthenol		True	1.711028	Not found	False	[]		large intestine perforation
dexpanthenol		True	3.164849	Not found	False	[]		oesophageal ulcer
dexpanthenol		True	3.77629	Not found	False	[]		haemorrhoidal haemorrhage
dexpanthenol		True	3.77629	Not found	False	[]		varices oesophageal
dexpanthenol		True	8.58668	Not found	False	[]		colorectal cancer
dexpanthenol		True	8.58668	Not found	False	[]		gastrointestinal carcinoma
dexpanthenol		True	9.001262	Not found	False	[]		pancreatic carcinoma metastatic
dexpanthenol		True	8.58668	Not found	False	[]		lip erosion
dexpanthenol		True	3.597475	Not found	False	[]		mouth haemorrhage
dexpanthenol		True	1.5086370000000002	Not found	False	[]		oral candidiasis
dexpanthenol		True	4.294679	Not found	False	[]		oral herpes
dexpanthenol		True	1.557438	Not found	False	[]		oropharyngeal pain
dexpanthenol		True	4.135432	Not found	False	[]		aphthous ulcer
dexpanthenol		True	1.128949	Not found	False	[]		stomatitis
dexpanthenol		True	3.800352	Not found	False	[]		peritonitis
dexpanthenol		True	2.17972	Not found	False	[]		abdominal adhesions
dexpanthenol		True	1.38309	Not found	False	[]		ageusia
dexpanthenol		True	3.77629	Not found	False	[]		neuroleptic malignant syndrome
dexpanthenol		True	8.58668	Not found	False	[]		post procedural fever
dexpanthenol		True	1.38309	Not found	False	[]		feeling cold
dexpanthenol		True	3.77629	Not found	False	[]		peripheral coldness
dexpanthenol		True	8.58668	Not found	False	[]		ataxia
dexpanthenol		True	2.17972	Not found	False	[]		cold sweat
dexpanthenol		True	8.58668	Not found	False	[]		concomitant disease aggravated
dexpanthenol		True	8.58668	Not found	False	[]		exercise tolerance decreased
dexpanthenol		True	1.430418	Not found	False	[]		general physical health deterioration
dexpanthenol		True	1.056873	Not found	False	[]		multiple organ dysfunction syndrome
dexpanthenol		True	1.247855	Not found	False	[]		swelling
dexpanthenol		True	8.58668	Not found	False	[]		systemic inflammatory response syndrome
dexpanthenol		True	1.140503	Not found	False	[]		mucosal inflammation
dexpanthenol		True	3.77629	Not found	False	[]		fibrosis
dexpanthenol		True	8.58668	Not found	False	[]		ulcer haemorrhage
dexpanthenol		True	2.17972	Not found	False	[]		cholangitis
dexpanthenol		True	8.58668	Not found	False	[]		bile duct stone
dexpanthenol		True	2.17972	Not found	False	[]		vanishing bile duct syndrome
dexpanthenol		True	1.4420990000000002	Not found	False	[]		cholecystitis
dexpanthenol		True	1.671736	Not found	False	[]		cholelithiasis
dexpanthenol		True	8.58668	Not found	False	[]		hydrocholecystis
dexpanthenol		True	1.037887	Not found	False	[]		liver disorder
dexpanthenol		True	3.360993	Not found	False	[]		hepatic function abnormal
dexpanthenol		True	3.77629	Not found	False	[]		hyperammonaemia
dexpanthenol		True	2.668558	Not found	False	[]		hypoalbuminaemia
dexpanthenol		True	2.17972	Not found	False	[]		acute hepatic failure
dexpanthenol		True	2.51838	Not found	False	[]		hepatic encephalopathy
dexpanthenol		True	4.335318	Not found	False	[]		hepatic failure
dexpanthenol		True	3.074863	Not found	False	[]		hepatic cirrhosis
dexpanthenol		True	4.135432	Not found	False	[]		venoocclusive liver disease
dexpanthenol		True	1.4420990000000002	Not found	False	[]		hepatic steatosis
dexpanthenol		True	2.17972	Not found	False	[]		hepatitis acute
dexpanthenol		True	9.001262	Not found	False	[]		hepatitis toxic
dexpanthenol		True	8.58668	Not found	False	[]		haemangioma of liver
dexpanthenol		True	2.056931	Not found	False	[]		bronchospasm
dexpanthenol		True	9.001262	Not found	False	[]		dermatitis allergic
dexpanthenol		True	1.557438	Not found	False	[]		stevens-johnson syndrome
dexpanthenol		True	1.4420990000000002	Not found	False	[]		drug eruption
dexpanthenol		True	3.698427	Not found	False	[]		toxic epidermal necrolysis
dexpanthenol		True	11.396557	Not found	False	[]		anaphylactic shock
dexpanthenol		True	3.77629	Not found	False	[]		autoimmune disorder
dexpanthenol		True	9.001262	Not found	False	[]		guillain-barre syndrome
dexpanthenol		True	3.77629	Not found	False	[]		hypogammaglobulinaemia
dexpanthenol		True	2.056931	Not found	False	[]		pneumonia bacterial
dexpanthenol		True	8.58668	Not found	False	[]		enterobacter pneumonia
dexpanthenol		True	6.737891	Not found	False	[]		enterococcal infection
dexpanthenol		True	8.58668	Not found	False	[]		pneumonia klebsiella
dexpanthenol		True	9.001262	Not found	False	[]		pneumonia staphylococcal
dexpanthenol		True	1.492308	Not found	False	[]		staphylococcal infection
dexpanthenol		True	2.668558	Not found	False	[]		staphylococcal sepsis
dexpanthenol		True	9.001262	Not found	False	[]		pneumonia pneumococcal
dexpanthenol		True	5.755182	Not found	False	[]		streptococcal infection
dexpanthenol		True	8.58668	Not found	False	[]		candida pneumonia
dexpanthenol		True	2.17972	Not found	False	[]		candida sepsis
dexpanthenol		True	2.17972	Not found	False	[]		candida infection
dexpanthenol		True	2.51838	Not found	False	[]		fungal infection
dexpanthenol		True	3.77629	Not found	False	[]		pneumonia fungal
dexpanthenol		True	8.58668	Not found	False	[]		pneumocystis jirovecii pneumonia
dexpanthenol		True	8.58668	Not found	False	[]		post procedural infection
dexpanthenol		True	1.227034	Not found	False	[]		respiratory tract infection
dexpanthenol		True	1.200757	Not found	False	[]		pneumonia
dexpanthenol		True	1.161849	Not found	False	[]		sepsis
dexpanthenol		True	1.222539	Not found	False	[]		septic shock
dexpanthenol		True	1.38309	Not found	False	[]		urosepsis
dexpanthenol		True	8.58668	Not found	False	[]		furuncle
dexpanthenol		True	3.77629	Not found	False	[]		skin infection
dexpanthenol		True	5.755182	Not found	False	[]		tonsillitis
dexpanthenol		True	3.77629	Not found	False	[]		tracheobronchitis
dexpanthenol		True	1.38309	Not found	False	[]		tuberculosis
dexpanthenol		True	18.77629	Not found	False	[]		herpes simplex
dexpanthenol		True	8.58668	Not found	False	[]		skin papilloma
dexpanthenol		True	3.77629	Not found	False	[]		viral haemorrhagic cystitis
dexpanthenol		True	1.711028	Not found	False	[]		viral infection
dexpanthenol		True	2.17972	Not found	False	[]		haemarthrosis
dexpanthenol		True	1.38309	Not found	False	[]		rotator cuff syndrome
dexpanthenol		True	4.135432	Not found	False	[]		femoral neck fracture
dexpanthenol		True	2.056931	Not found	False	[]		femur fracture
dexpanthenol		True	3.77629	Not found	False	[]		skull fracture
dexpanthenol		True	8.58668	Not found	False	[]		humerus fracture
dexpanthenol		True	8.58668	Not found	False	[]		ulna fracture
dexpanthenol		True	2.17972	Not found	False	[]		wrist fracture
dexpanthenol		True	8.58668	Not found	False	[]		alcohol poisoning
dexpanthenol		True	3.77629	Not found	False	[]		pulmonary toxicity
dexpanthenol		True	3.77629	Not found	False	[]		extradural haematoma
dexpanthenol		True	2.17972	Not found	False	[]		asphyxia
dexpanthenol		True	8.58668	Not found	False	[]		expired product administered
dexpanthenol		True	3.77629	Not found	False	[]		inappropriate schedule of product administration
dexpanthenol		True	3.77629	Not found	False	[]		transplant dysfunction
dexpanthenol		True	3.410528	Not found	False	[]		post procedural complication
dexpanthenol		True	2.17972	Not found	False	[]		post procedural haematoma
dexpanthenol		True	14.088512	Not found	False	[]		transplant failure
dexpanthenol		True	3.77629	Not found	False	[]		hypercapnia
dexpanthenol		True	1.539856	Not found	False	[]		respiratory failure
dexpanthenol		True	8.58668	Not found	False	[]		anorexia nervosa
dexpanthenol		True	9.369542	Not found	False	[]		eating disorder
dexpanthenol		True	3.77629	Not found	False	[]		abnormal loss of weight
dexpanthenol		True	8.58668	Not found	False	[]		feeding disorder
dexpanthenol		True	9.001262	Not found	False	[]		iron deficiency
dexpanthenol		True	3.77629	Not found	False	[]		hypertriglyceridaemia
dexpanthenol		True	1.38309	Not found	False	[]		metabolic encephalopathy
dexpanthenol		True	8.58668	Not found	False	[]		cardiometabolic syndrome
dexpanthenol		True	2.17972	Not found	False	[]		fanconi syndrome acquired
dexpanthenol		True	8.58668	Not found	False	[]		folate deficiency
dexpanthenol		True	8.58668	Not found	False	[]		vitamin b12 deficiency
dexpanthenol		True	3.77629	Not found	False	[]		joint ankylosis
dexpanthenol		True	3.77629	Not found	False	[]		joint range of motion decreased
dexpanthenol		True	1.38309	Not found	False	[]		muscle twitching
dexpanthenol		True	4.135432	Not found	False	[]		sciatica
dexpanthenol		True	1.38309	Not found	False	[]		metastases to central nervous system
dexpanthenol		True	8.58668	Not found	False	[]		metastases to meninges
dexpanthenol		True	3.77629	Not found	False	[]		metastases to skin
dexpanthenol		True	1.302811	Not found	False	[]		malignant neoplasm progression
dexpanthenol		True	2.17972	Not found	False	[]		brain neoplasm
dexpanthenol		True	8.58668	Not found	False	[]		ovarian cancer
dexpanthenol		True	1.38309	Not found	False	[]		non-small cell lung cancer
dexpanthenol		True	1.38309	Not found	False	[]		lung neoplasm
dexpanthenol		True	38.88309	Not found	False	[]		brain stem infarction
dexpanthenol		True	4.135432	Not found	False	[]		haemorrhage intracranial
dexpanthenol		True	3.77629	Not found	False	[]		facial paresis
dexpanthenol		True	3.77629	Not found	False	[]		facial paralysis
dexpanthenol		True	5.755182	Not found	False	[]		anosmia
dexpanthenol		True	8.58668	Not found	False	[]		trigeminal neuralgia
dexpanthenol		True	3.77629	Not found	False	[]		hydrocephalus
dexpanthenol		True	3.77629	Not found	False	[]		monoparesis
dexpanthenol		True	8.58668	Not found	False	[]		paraparesis
dexpanthenol		True	3.77629	Not found	False	[]		aphasia
dexpanthenol		True	1.063831	Not found	False	[]		depressed level of consciousness
dexpanthenol		True	3.77629	Not found	False	[]		meningeal disorder
dexpanthenol		True	8.58668	Not found	False	[]		personality change
dexpanthenol		True	8.58668	Not found	False	[]		pleocytosis
dexpanthenol		True	8.58668	Not found	False	[]		thinking abnormal
dexpanthenol		True	3.77629	Not found	False	[]		formication
dexpanthenol		True	1.301457	Not found	False	[]		hypoaesthesia
dexpanthenol		True	14.088512	Not found	False	[]		polyneuropathy
dexpanthenol		True	3.597475	Not found	False	[]		generalised tonic-clonic seizure
dexpanthenol		True	2.17972	Not found	False	[]		tonic convulsion
dexpanthenol		True	8.58668	Not found	False	[]		brain injury
dexpanthenol		True	1.38309	Not found	False	[]		neuropathy peripheral
dexpanthenol		True	8.58668	Not found	False	[]		tension
dexpanthenol		True	2.51838	Not found	False	[]		aggression
dexpanthenol		True	3.77629	Not found	False	[]		cystitis haemorrhagic
dexpanthenol		True	2.343639	Not found	False	[]		tubulointerstitial nephritis
dexpanthenol		True	8.58668	Not found	False	[]		nephrosclerosis
dexpanthenol		True	1.38309	Not found	False	[]		renal tubular disorder
dexpanthenol		True	3.800352	Not found	False	[]		renal disorder
dexpanthenol		True	1.4420990000000002	Not found	False	[]		oliguria
dexpanthenol		True	1.069874	Not found	False	[]		acute kidney injury
dexpanthenol		True	2.009276	Not found	False	[]		renal impairment
dexpanthenol		True	8.58668	Not found	False	[]		pyelocaliectasis
dexpanthenol		True	3.77629	Not found	False	[]		ureteric stenosis
dexpanthenol		True	1.711028	Not found	False	[]		proteinuria
dexpanthenol		True	3.77629	Not found	False	[]		breast enlargement
dexpanthenol		True	8.58668	Not found	False	[]		bronchial haemorrhage
dexpanthenol		True	8.58668	Not found	False	[]		bronchitis chronic
dexpanthenol		True	2.4349190000000003	Not found	False	[]		pneumonia aspiration
dexpanthenol		True	1.85646	Not found	False	[]		lung infiltration
dexpanthenol		True	3.77629	Not found	False	[]		organising pneumonia
dexpanthenol		True	3.77629	Not found	False	[]		pulmonary alveolar haemorrhage
dexpanthenol		True	4.594853	Not found	False	[]		acute respiratory distress syndrome
dexpanthenol		True	8.58668	Not found	False	[]		pulmonary artery thrombosis
dexpanthenol		True	1.38309	Not found	False	[]		apnoea
dexpanthenol		True	4.135432	Not found	False	[]		respiratory depression
dexpanthenol		True	1.711028	Not found	False	[]		tachypnoea
dexpanthenol		True	3.164849	Not found	False	[]		aspiration
dexpanthenol		True	1.38309	Not found	False	[]		pulmonary mass
dexpanthenol		True	1.5086370000000002	Not found	False	[]		respiratory disorder
dexpanthenol		True	18.77629	Not found	False	[]		nasal disorder
dexpanthenol		True	8.58668	Not found	False	[]		skin striae
dexpanthenol		True	1.38309	Not found	False	[]		dry skin
dexpanthenol		True	8.58668	Not found	False	[]		pain of skin
dexpanthenol		True	1.711028	Not found	False	[]		skin discolouration
dexpanthenol		True	1.369542	Not found	False	[]		eczema
dexpanthenol		True	2.17972	Not found	False	[]		decubitus ulcer
dexpanthenol		True	3.77629	Not found	False	[]		skin erosion
dexpanthenol		True	18.77629	Not found	False	[]		nail disorder
dexpanthenol		True	5.755182	Not found	False	[]		aortic aneurysm
dexpanthenol		True	3.77629	Not found	False	[]		aortic aneurysm rupture
dexpanthenol		True	9.001262	Not found	False	[]		arterial stenosis
dexpanthenol		True	2.396963	Not found	False	[]		circulatory collapse
dexpanthenol		True	3.397093	Not found	False	[]		shock
dexpanthenol		True	4.454585	Not found	False	[]		orthostatic hypotension
dexpanthenol		True	2.17972	Not found	False	[]		arterial thrombosis
dexpanthenol		True	8.58668	Not found	False	[]		jugular vein thrombosis
dexpanthenol		True	8.58668	Not found	False	[]		subclavian vein thrombosis
dexpanthenol		True	3.77629	Not found	False	[]		microangiopathy
dexpanthenol		True	3.77629	Not found	False	[]		essential hypertension
dexpanthenol		True	5.000052999999999	Not found	False	[]		drug-induced liver injury
dexpanthenol		True	8.58668	Not found	False	[]		skin wound
dexpanthenol		True	8.58668	Not found	False	[]		vertebral foraminal stenosis
dexpanthenol		True	2.343639	Not found	False	[]		plasma cell myeloma
dexpanthenol		True	8.58668	Not found	False	[]		adenocarcinoma of colon
dexpanthenol		True	8.58668	Not found	False	[]		autoimmune haemolytic anaemia
dexpanthenol		True	5.755182	Not found	False	[]		intentional product misuse
dexpanthenol		True	8.58668	Not found	False	[]		graft versus host disease in gastrointestinal tract
enflurane		True	3.78345	Not found	False	[]		bradyarrhythmia
enflurane		True	4.617029	Not found	False	[]		bradycardia
enflurane		True	8.592880000000001	Not found	False	[]		sudden death
enflurane		True	2.681836	Not found	False	[]		myocardial infarction
enflurane		True	39.370185	Not found	False	[]		myocardial ischaemia
enflurane		True	9.010051	Not found	False	[]		hyperglycaemia
enflurane		True	8.592880000000001	Not found	False	[]		hypercalcaemia
enflurane		True	28.85399	Not found	False	[]		gaze palsy
enflurane		True	24.175379	Not found	False	[]		mydriasis
enflurane		True	1.39095	Not found	False	[]		vision blurred
enflurane		True	8.592880000000001	Not found	False	[]		glossodynia
enflurane		True	3.78345	Not found	False	[]		hyperthermia
enflurane		True	2.121999	Not found	False	[]		pyrexia
enflurane		True	3.78345	Not found	False	[]		lethargy
enflurane		True	3.175379	Not found	False	[]		hepatic function abnormal
enflurane		True	3.78345	Not found	False	[]		anaphylactoid reaction
enflurane		True	5.283527	Not found	False	[]		toxicity to various agents
enflurane		True	1.453382	Not found	False	[]		overdose
enflurane		True	2.681836	Not found	False	[]		anaesthetic complication
enflurane		True	2.18732	Not found	False	[]		anaesthetic complication neurological
enflurane		True	9.010051	Not found	False	[]		neuromuscular block prolonged
enflurane		True	3.78345	Not found	False	[]		procedural haemorrhage
enflurane		True	13.307384	Not found	False	[]		post procedural complication
enflurane		True	6.036855	Not found	False	[]		procedural complication
enflurane		True	2.18732	Not found	False	[]		procedural hypotension
enflurane		True	8.592880000000001	Not found	False	[]		endotracheal intubation complication
enflurane		True	2.067927	Not found	False	[]		metabolic acidosis
enflurane		True	3.78345	Not found	False	[]		muscle twitching
enflurane		True	3.78345	Not found	False	[]		hypertonia
enflurane		True	8.592880000000001	Not found	False	[]		muscular weakness
enflurane		True	8.592880000000001	Not found	False	[]		musculoskeletal stiffness
enflurane		True	12.582745	Not found	False	[]		dyskinesia
enflurane		True	8.592880000000001	Not found	False	[]		hemiparesis
enflurane		True	3.425544	Not found	False	[]		confusional state
enflurane		True	15.950226999999998	Not found	False	[]		depressed level of consciousness
enflurane		True	5.10367	Not found	False	[]		agitation
enflurane		True	4.1456	Not found	False	[]		disorientation
enflurane		True	1.062595	Not found	False	[]		unresponsive to stimuli
enflurane		True	2.18732	Not found	False	[]		speech disorder
enflurane		True	7.744546	Not found	False	[]		serotonin syndrome
enflurane		True	8.592880000000001	Found	False	[]	epilepsy	epilepsy
enflurane		True	4.1456	Not found	False	[]		delirium
enflurane		True	19.1456	Not found	False	[]		apnoea
theobromine		True	3.196881					pulmonary oedema
theobromine		True	8.60537					arteriosclerosis coronary artery
theobromine		True	3.79792					pancreatitis
theobromine		True	9.217909					death
theobromine		True	2.5512390000000003					toxicity to various agents
theobromine		True	3.79792					poisoning
theobromine		True	8.60537					skin abrasion
theobromine		True	8.60537					gun shot wound
theobromine		True	8.60537					head injury
theobromine		True	3.79792					contusion
theobromine		True	2.340973					accidental overdose
theobromine		True	1.5514530000000002					overdose
theobromine		True	8.60537					hypersomnia
theobromine		True	4.166333					drug abuse
theobromine		True	1.4764910000000002					drug dependence
theobromine		True	3.79792					intentional product misuse
theobromine		True	6.065283					substance abuse
theobromine		True	1.5514530000000002					completed suicide
theobromine		True	2.2027					pulmonary embolism
theobromine		True	1.40684					off label use
benzonatate		True	1.3947539999999998	Not found	False	[]		blood loss anaemia
benzonatate		True	5.358275	Not found	False	[]		anaemia of chronic disease
benzonatate		True	4.134271	Not found	False	[]		nephrogenic anaemia
benzonatate		True	1.644386	Not found	False	[]		bone marrow failure
benzonatate		True	1.204754	Not found	False	[]		pancytopenia
benzonatate		True	1.709755	Not found	False	[]		haemorrhagic diathesis
benzonatate		True	2.613153	Not found	False	[]		increased tendency to bruise
benzonatate		True	3.77546	Not found	False	[]		protein c deficiency
benzonatate		True	2.17885	Not found	False	[]		antiphospholipid syndrome
benzonatate		True	1.689814	Not found	False	[]		coagulopathy
benzonatate		True	1.36795	Not found	False	[]		hypercoagulation
benzonatate		True	8.58597	Not found	False	[]		hypocoagulable state
benzonatate		True	1.043472	Not found	False	[]		blood disorder
benzonatate		True	5.75408	Not found	False	[]		transfusion reaction
benzonatate		True	3.77546	Not found	False	[]		lymphoproliferative disorder
benzonatate		True	3.77546	Not found	False	[]		polycythaemia vera
benzonatate		True	3.77546	Not found	False	[]		autoimmune haemolytic anaemia
benzonatate		True	3.055092	Not found	False	[]		hyperbilirubinaemia
benzonatate		True	1.002842	Not found	False	[]		jaundice
benzonatate		True	2.517148	Not found	False	[]		leukaemia
benzonatate		True	1.3822	Not found	False	[]		leukaemia recurrent
benzonatate		True	14.08741	Not found	False	[]		acute lymphocytic leukaemia
benzonatate		True	3.695875	Not found	False	[]		acute myeloid leukaemia
benzonatate		True	8.58597	Not found	False	[]		acute myeloid leukaemia recurrent
benzonatate		True	3.163647	Not found	False	[]		chronic lymphocytic leukaemia
benzonatate		True	2.17885	Not found	False	[]		hodgkin's disease
benzonatate		True	2.517148	Not found	False	[]		b-cell lymphoma
benzonatate		True	2.17885	Not found	False	[]		mantle cell lymphoma
benzonatate		True	1.507054	Not found	False	[]		non-hodgkin's lymphoma
benzonatate		True	2.17885	Not found	False	[]		paraproteinaemia
benzonatate		True	4.134271	Not found	False	[]		platelet disorder
benzonatate		True	3.843942	Not found	False	[]		immune thrombocytopenic purpura
benzonatate		True	3.77546	Not found	False	[]		heparin-induced thrombocytopenia
benzonatate		True	1.040124	Not found	False	[]		thrombocytopenia
benzonatate		True	3.073376	Not found	False	[]		hilar lymphadenopathy
benzonatate		True	2.17885	Not found	False	[]		lymphadenitis
benzonatate		True	2.138512	Not found	False	[]		lymphadenopathy
benzonatate		True	1.709755	Not found	False	[]		metastases to lymph nodes
benzonatate		True	8.58597	Not found	False	[]		retroperitoneal lymphadenopathy
benzonatate		True	3.77546	Not found	False	[]		splenic granuloma
benzonatate		True	5.75408	Not found	False	[]		splenic lesion
benzonatate		True	3.334208	Not found	False	[]		splenomegaly
benzonatate		True	8.58597	Not found	False	[]		eosinophilic oesophagitis
benzonatate		True	4.134271	Not found	False	[]		infectious mononucleosis
benzonatate		True	1.248912	Not found	False	[]		leukocytosis
benzonatate		True	3.77546	Not found	False	[]		neutrophilia
benzonatate		True	18.77546	Not found	False	[]		plasmacytosis
benzonatate		True	1.700868	Not found	False	[]		febrile neutropenia
benzonatate		True	8.58597	Not found	False	[]		white blood cell disorder
benzonatate		True	1.7976829999999997	Not found	False	[]		atrioventricular block complete
benzonatate		True	2.394784	Not found	False	[]		atrioventricular block first degree
benzonatate		True	2.055676	Not found	False	[]		bundle branch block
benzonatate		True	2.267261	Not found	False	[]		bundle branch block left
benzonatate		True	1.300735	Not found	False	[]		bundle branch block right
benzonatate		True	1.4408120000000002	Not found	False	[]		conduction disorder
benzonatate		True	1.323127	Found	False	[]	cardiac arrhythmia	arrhythmia
benzonatate		True	2.104395	Not found	False	[]		cardiac flutter
benzonatate		True	18.77546	Not found	False	[]		complication associated with device
benzonatate		True	6.140111	Not found	False	[]		tachyarrhythmia
benzonatate		True	1.028264	Not found	False	[]		tachycardia
benzonatate		True	3.596016	Not found	False	[]		arrhythmia supraventricular
benzonatate		True	1.267546	Not found	False	[]		atrial fibrillation
benzonatate		True	1.6699130000000002	Not found	False	[]		atrial tachycardia
benzonatate		True	1.359686	Not found	False	[]		sinus node dysfunction
benzonatate		True	2.384339	Not found	False	[]		sinus tachycardia
benzonatate		True	1.131501	Not found	False	[]		supraventricular extrasystoles
benzonatate		True	1.975233	Not found	False	[]		supraventricular tachycardia
benzonatate		True	1.279971	Found	False	[]	cardiac arrest	cardiac arrest
benzonatate		True	2.076325	Not found	False	[]		sudden cardiac death
benzonatate		True	1.431428	Not found	False	[]		ventricular fibrillation
benzonatate		True	1.130808	Not found	False	[]		ventricular tachycardia
benzonatate		True	1.640253	Not found	False	[]		cardiac disorder
benzonatate		True	1.4408120000000002	Not found	False	[]		heart injury
benzonatate		True	1.3822	Not found	False	[]		intracardiac thrombus
benzonatate		True	8.58597	Not found	False	[]		cardiac discomfort
benzonatate		True	1.476097	Not found	False	[]		cyanosis
benzonatate		True	2.788371	Not found	False	[]		haemoptysis
benzonatate		True	5.270055	Not found	False	[]		jugular vein distension
benzonatate		True	1.479577	Not found	False	[]		syncope
benzonatate		True	1.4455052	Not found	False	[]		dyspnoea
benzonatate		True	1.201129	Not found	False	[]		dyspnoea exertional
benzonatate		True	2.620617	Not found	False	[]		orthopnoea
benzonatate		True	2.17885	Not found	False	[]		metastases to heart
benzonatate		True	1.480343	Not found	False	[]		aortic valve incompetence
benzonatate		True	2.17885	Not found	False	[]		aortic valve sclerosis
benzonatate		True	1.3822	Not found	False	[]		aortic valve stenosis
benzonatate		True	2.076325	Not found	False	[]		heart valve incompetence
benzonatate		True	6.02157	Not found	False	[]		mitral valve disease
benzonatate		True	2.884199	Not found	False	[]		mitral valve incompetence
benzonatate		True	7.728224	Not found	False	[]		mitral valve prolapse
benzonatate		True	6.557758	Not found	False	[]		pulmonary valve incompetence
benzonatate		True	2.904401	Not found	False	[]		tricuspid valve incompetence
benzonatate		True	1.377584	Not found	False	[]		coronary artery disease
benzonatate		True	2.267261	Not found	False	[]		coronary artery stenosis
benzonatate		True	1.438637	Not found	False	[]		angina pectoris
benzonatate		True	1.236348	Not found	False	[]		chest pain
benzonatate		True	1.151229	Not found	False	[]		myocardial infarction
benzonatate		True	1.168282	Not found	False	[]		myocardial ischaemia
benzonatate		True	3.77546	Not found	False	[]		silent myocardial infarction
benzonatate		True	2.246958	Not found	False	[]		ascites
benzonatate		True	1.988236	Not found	False	[]		fluid overload
benzonatate		True	6.557758	Not found	False	[]		hepatic congestion
benzonatate		True	2.17885	Not found	False	[]		hepatojugular reflux
benzonatate		True	1.709755	Not found	False	[]		localised oedema
benzonatate		True	1.0381319999999998	Not found	False	[]		oedema peripheral
benzonatate		True	1.4408120000000002	Not found	False	[]		cardiac failure acute
benzonatate		True	1.662787	Not found	False	[]		cardiac failure congestive
benzonatate		True	1.049808	Not found	False	[]		left ventricular failure
benzonatate		True	1.536774	Not found	False	[]		pulmonary congestion
benzonatate		True	2.115135	Not found	False	[]		pulmonary oedema
benzonatate		True	2.055676	Not found	False	[]		cor pulmonale
benzonatate		True	1.7526450000000002	Not found	False	[]		cardiomyopathy
benzonatate		True	5.484099	Not found	False	[]		congestive cardiomyopathy
benzonatate		True	2.17885	Not found	False	[]		hypertrophic cardiomyopathy
benzonatate		True	2.07803	Not found	False	[]		ischaemic cardiomyopathy
benzonatate		True	1.743349	Not found	False	[]		cardiomegaly
benzonatate		True	7.732925	Not found	False	[]		diastolic dysfunction
benzonatate		True	2.613153	Not found	False	[]		left atrial dilatation
benzonatate		True	1.960641	Not found	False	[]		left ventricular dysfunction
benzonatate		True	1.531982	Not found	False	[]		left ventricular hypertrophy
benzonatate		True	2.17885	Not found	False	[]		right ventricular hypertrophy
benzonatate		True	2.756424	Not found	False	[]		ventricular dysfunction
benzonatate		True	8.58597	Not found	False	[]		ventricular dyskinesia
benzonatate		True	1.36795	Not found	False	[]		ventricular hypokinesia
benzonatate		True	3.77546	Not found	False	[]		myocarditis
benzonatate		True	1.4408120000000002	Not found	False	[]		cardiac tamponade
benzonatate		True	1.889927	Not found	False	[]		pericardial effusion
benzonatate		True	5.75408	Not found	False	[]		pericardial haemorrhage
benzonatate		True	1.975233	Not found	False	[]		peripheral swelling
benzonatate		True	3.77546	Not found	False	[]		gastrointestinal arteriovenous malformation
benzonatate		True	3.77546	Not found	False	[]		cleft palate
benzonatate		True	2.17885	Not found	False	[]		type v hyperlipidaemia
benzonatate		True	2.17885	Not found	False	[]		hydrocele
benzonatate		True	8.58597	Not found	False	[]		dermoid cyst
benzonatate		True	18.77546	Not found	False	[]		ichthyosis
benzonatate		True	1.55336	Not found	False	[]		ear infection
benzonatate		True	1.051285	Not found	False	[]		ear pain
benzonatate		True	4.293256	Not found	False	[]		ear pruritus
benzonatate		True	2.17885	Not found	False	[]		ototoxicity
benzonatate		True	3.77546	Not found	False	[]		phonophobia
benzonatate		True	8.58597	Not found	False	[]		auricular swelling
benzonatate		True	2.342109	Not found	False	[]		cerumen impaction
benzonatate		True	2.17885	Not found	False	[]		labyrinthitis
benzonatate		True	1.050971	Not found	False	[]		tinnitus
benzonatate		True	1.667578	Not found	False	[]		otitis media
benzonatate		True	3.77546	Not found	False	[]		otitis media acute
benzonatate		True	1.3822	Not found	False	[]		tympanic membrane perforation
benzonatate		True	1.365513	Not found	False	[]		adrenal insufficiency
benzonatate		True	1.3822	Not found	False	[]		adrenal mass
benzonatate		True	18.77546	Not found	False	[]		metastases to adrenals
benzonatate		True	8.58597	Not found	False	[]		diabetic microangiopathy
benzonatate		True	3.77546	Not found	False	[]		diabetic foot infection
benzonatate		True	2.17885	Not found	False	[]		diabetic hyperosmolar coma
benzonatate		True	1.707018	Not found	False	[]		diabetic neuropathy
benzonatate		True	1.709755	Not found	False	[]		diabetic nephropathy
benzonatate		True	8.58597	Not found	False	[]		endocrine disorder
benzonatate		True	1.3822	Not found	False	[]		androgen deficiency
benzonatate		True	8.58597	Not found	False	[]		oestrogen deficiency
benzonatate		True	8.58597	Not found	False	[]		hypomenorrhoea
benzonatate		True	1.3822	Not found	False	[]		menstruation delayed
benzonatate		True	9.000257	Not found	False	[]		oligomenorrhoea
benzonatate		True	2.17885	Not found	False	[]		polycystic ovaries
benzonatate		True	1.275095	Not found	False	[]		gynaecomastia
benzonatate		True	1.145893	Not found	False	[]		diabetes mellitus
benzonatate		True	8.58597	Not found	False	[]		gestational diabetes
benzonatate		True	1.3822	Not found	False	[]		insulin-requiring type 2 diabetes mellitus
benzonatate		True	1.490046	Not found	False	[]		type 1 diabetes mellitus
benzonatate		True	1.199498	Not found	False	[]		type 2 diabetes mellitus
benzonatate		True	1.299852	Not found	False	[]		hyperglycaemia
benzonatate		True	1.3822	Not found	False	[]		insulin resistance
benzonatate		True	3.77546	Not found	False	[]		hypoglycaemic seizure
benzonatate		True	9.000257	Not found	False	[]		pituitary tumour
benzonatate		True	3.77546	Not found	False	[]		hypercalcaemia of malignancy
benzonatate		True	3.77546	Not found	False	[]		carcinoid tumour
benzonatate		True	1.960641	Not found	False	[]		hypercalcaemia
benzonatate		True	1.225735	Not found	False	[]		hyperparathyroidism
benzonatate		True	1.3822	Not found	False	[]		thyroiditis
benzonatate		True	1.667578	Not found	False	[]		goitre
benzonatate		True	3.77546	Not found	False	[]		thyroid mass
benzonatate		True	1.426131	Not found	False	[]		hypothyroidism
benzonatate		True	8.58597	Not found	False	[]		metastases to thyroid
benzonatate		True	8.58597	Not found	False	[]		thyroid cancer metastatic
benzonatate		True	2.17885	Not found	False	[]		cataract cortical
benzonatate		True	8.58597	Not found	False	[]		corneal abrasion
benzonatate		True	8.58597	Not found	False	[]		dacryostenosis acquired
benzonatate		True	3.77546	Not found	False	[]		madarosis
benzonatate		True	8.58597	Not found	False	[]		dark circles under eyes
benzonatate		True	1.474782	Not found	False	[]		eye pain
benzonatate		True	1.709755	Not found	False	[]		ocular icterus
benzonatate		True	8.58597	Not found	False	[]		ocular vascular disorder
benzonatate		True	2.17885	Not found	False	[]		conjunctivitis allergic
benzonatate		True	3.77546	Not found	False	[]		ulcerative keratitis
benzonatate		True	1.4408120000000002	Not found	False	[]		blepharitis
benzonatate		True	1.3822	Not found	False	[]		hordeolum
benzonatate		True	14.08741	Not found	False	[]		eye allergy
benzonatate		True	1.4408120000000002	Not found	False	[]		eye discharge
benzonatate		True	2.432937	Not found	False	[]		eye infection
benzonatate		True	1.945959	Not found	False	[]		eye irritation
benzonatate		True	2.055676	Not found	False	[]		macular oedema
benzonatate		True	1.3822	Not found	False	[]		blepharospasm
benzonatate		True	12.569873	Not found	False	[]		excessive eye blinking
benzonatate		True	2.6670480000000003	Not found	False	[]		nystagmus
benzonatate		True	2.517148	Not found	False	[]		pupil fixed
benzonatate		True	2.17885	Not found	False	[]		pupillary reflex impaired
benzonatate		True	8.58597	Not found	False	[]		asthenopia
benzonatate		True	1.3822	Not found	False	[]		maculopathy
benzonatate		True	3.77546	Not found	False	[]		retinal vein thrombosis
benzonatate		True	1.507054	Not found	False	[]		retinopathy
benzonatate		True	3.77546	Not found	False	[]		amaurosis fugax
benzonatate		True	2.342109	Not found	False	[]		blindness transient
benzonatate		True	3.77546	Not found	False	[]		myopia
benzonatate		True	1.219886	Not found	False	[]		diplopia
benzonatate		True	8.58597	Not found	False	[]		glare
benzonatate		True	1.884118	Not found	False	[]		visual impairment
benzonatate		True	6.736573	Not found	False	[]		hemianopia
benzonatate		True	1.667578	Not found	False	[]		visual field defect
benzonatate		True	3.77546	Not found	False	[]		abdominal wall disorder
benzonatate		True	9.000257	Not found	False	[]		diaphragmatic hernia
benzonatate		True	1.370604	Not found	False	[]		hiatus hernia
benzonatate		True	3.163647	Not found	False	[]		incisional hernia
benzonatate		True	8.58597	Not found	False	[]		rectal fissure
benzonatate		True	3.77546	Not found	False	[]		anal pruritus
benzonatate		True	7.526199	Not found	False	[]		anorectal discomfort
benzonatate		True	8.58597	Not found	False	[]		rectal tenesmus
benzonatate		True	3.843942	Not found	False	[]		colon adenoma
benzonatate		True	2.272763	Not found	False	[]		large intestine polyp
benzonatate		True	2.342109	Not found	False	[]		gastric polyps
benzonatate		True	2.517148	Not found	False	[]		rectal polyp
benzonatate		True	1.0251439999999998	Not found	False	[]		dental caries
benzonatate		True	5.484099	Not found	False	[]		periodontitis
benzonatate		True	1.490046	Not found	False	[]		tooth infection
benzonatate		True	1.6699130000000002	Not found	False	[]		loose tooth
benzonatate		True	3.408826	Not found	False	[]		periodontal disease
benzonatate		True	1.3822	Not found	False	[]		teeth brittle
benzonatate		True	1.531982	Not found	False	[]		tooth disorder
benzonatate		True	3.163647	Not found	False	[]		tooth erosion
benzonatate		True	1.855346	Not found	False	[]		tooth fracture
benzonatate		True	2.055676	Not found	False	[]		hyperaesthesia teeth
benzonatate		True	2.512802	Not found	False	[]		toothache
benzonatate		True	28.84552	Not found	False	[]		gingival recession
benzonatate		True	3.77546	Not found	False	[]		gingival ulceration
benzonatate		True	1.246255	Not found	False	[]		gingivitis
benzonatate		True	1.300735	Not found	False	[]		gingival bleeding
benzonatate		True	1.1820970000000002	Not found	False	[]		tooth loss
benzonatate		True	1.474782	Not found	False	[]		diverticulum
benzonatate		True	1.275095	Not found	False	[]		diverticulum intestinal
benzonatate		True	1.638083	Not found	False	[]		diverticulitis
benzonatate		True	8.58597	Not found	False	[]		pancreatic enlargement
benzonatate		True	2.17885	Not found	False	[]		pancreatic failure
benzonatate		True	9.183818	Not found	False	[]		pancreatic mass
benzonatate		True	2.517148	Not found	False	[]		pancreatic pseudocyst
benzonatate		True	1.3822	Not found	False	[]		gastrointestinal injury
benzonatate		True	1.3822	Not found	False	[]		functional gastrointestinal disorder
benzonatate		True	18.77546	Not found	False	[]		oral cavity fistula
benzonatate		True	2.17885	Not found	False	[]		gastrointestinal melanosis
benzonatate		True	1.3822	Not found	False	[]		oesophageal varices haemorrhage
benzonatate		True	1.122862	Not found	False	[]		gastrointestinal haemorrhage
benzonatate		True	2.144159	Not found	False	[]		upper gastrointestinal haemorrhage
benzonatate		True	1.6935630000000002	Not found	False	[]		gastroenteritis viral
benzonatate		True	8.58597	Not found	False	[]		abdominal wall abscess
benzonatate		True	9.000257	Not found	False	[]		diarrhoea infectious
benzonatate		True	1.3822	Not found	False	[]		gastrointestinal candidiasis
benzonatate		True	8.58597	Not found	False	[]		appendiceal abscess
benzonatate		True	1.6699130000000002	Not found	False	[]		appendicitis
benzonatate		True	2.17885	Not found	False	[]		peritonitis
benzonatate		True	1.065279	Not found	False	[]		gastritis
benzonatate		True	5.270055	Not found	False	[]		gastritis haemorrhagic
benzonatate		True	8.58597	Not found	False	[]		gastroenteritis radiation
benzonatate		True	3.77546	Not found	False	[]		gastrointestinal toxicity
benzonatate		True	1.31971	Not found	False	[]		diarrhoea
benzonatate		True	1.049808	Not found	False	[]		diarrhoea haemorrhagic
benzonatate		True	8.58597	Not found	False	[]		duodenogastric reflux
benzonatate		True	5.75408	Not found	False	[]		gastrointestinal hypomotility
benzonatate		True	1.777597	Not found	False	[]		gastrooesophageal reflux disease
benzonatate		True	1.43528	Not found	False	[]		impaired gastric emptying
benzonatate		True	2.17885	Not found	False	[]		change of bowel habit
benzonatate		True	5.75408	Not found	False	[]		gastrointestinal motility disorder
benzonatate		True	28.84552	Not found	False	[]		presbyoesophagus
benzonatate		True	8.58597	Not found	False	[]		defaecation urgency
benzonatate		True	2.436864	Not found	False	[]		irritable bowel syndrome
benzonatate		True	4.293256	Not found	False	[]		abdominal mass
benzonatate		True	1.035771	Not found	False	[]		dyspepsia
benzonatate		True	2.076325	Not found	False	[]		epigastric discomfort
benzonatate		True	2.817429	Not found	False	[]		abnormal faeces
benzonatate		True	2.17885	Not found	False	[]		faeces hard
benzonatate		True	1.048021	Not found	False	[]		abdominal pain upper
benzonatate		True	1.043472	Not found	False	[]		abdominal tenderness
benzonatate		True	1.569924	Not found	False	[]		dysphagia
benzonatate		True	2.17885	Not found	False	[]		early satiety
benzonatate		True	2.2728810000000004	Not found	False	[]		anal incontinence
benzonatate		True	2.290646	Found	True	[]	hiccups	hiccups
benzonatate		True	2.000513	Not found	False	[]		incontinence
benzonatate		True	3.77546	Not found	False	[]		oesophageal food impaction
benzonatate		True	1.510626	Not found	False	[]		pelvic pain
benzonatate		True	8.58597	Not found	False	[]		faecal vomiting
benzonatate		True	1.251999	Not found	False	[]		retching
benzonatate		True	1.2313141	Not found	False	[]		vomiting
benzonatate		True	1.3822	Not found	False	[]		obstruction gastric
benzonatate		True	4.661073	Not found	False	[]		ileus
benzonatate		True	9.000257	Not found	False	[]		acquired oesophageal web
benzonatate		True	1.4408120000000002	Not found	False	[]		duodenal ulcer haemorrhage
benzonatate		True	2.17885	Not found	False	[]		gastric perforation
benzonatate		True	1.076835	Not found	False	[]		gastric ulcer
benzonatate		True	3.798286	Not found	False	[]		gastritis erosive
benzonatate		True	3.77546	Not found	False	[]		intestinal ulcer
benzonatate		True	8.58597	Not found	False	[]		oesophageal perforation
benzonatate		True	3.77546	Not found	False	[]		oesophageal rupture
benzonatate		True	1.7976829999999997	Not found	False	[]		oesophageal ulcer
benzonatate		True	1.5301669999999998	Not found	False	[]		haemorrhoids
benzonatate		True	1.275095	Not found	False	[]		colon cancer
benzonatate		True	9.183818	Not found	False	[]		colon cancer metastatic
benzonatate		True	3.77546	Not found	False	[]		oesophageal carcinoma
benzonatate		True	18.77546	Not found	False	[]		metastases to pancreas
benzonatate		True	1.051285	Not found	False	[]		oral candidiasis
benzonatate		True	5.087916	Not found	False	[]		oral infection
benzonatate		True	1.374946	Not found	False	[]		pharyngitis
benzonatate		True	2.86247	Not found	False	[]		odynophagia
benzonatate		True	1.883852	Not found	False	[]		paraesthesia oral
benzonatate		True	18.77546	Not found	False	[]		buccal mucosal roughening
benzonatate		True	3.163647	Not found	False	[]		mouth injury
benzonatate		True	3.163647	Not found	False	[]		oral mucosal erythema
benzonatate		True	2.026657	Not found	False	[]		oropharyngeal pain
benzonatate		True	3.163647	Not found	False	[]		intra-abdominal fluid collection
benzonatate		True	2.17885	Not found	False	[]		pelvic fluid collection
benzonatate		True	1.3822	Not found	False	[]		retroperitoneal haemorrhage
benzonatate		True	1.197867	Not found	False	[]		dry throat
benzonatate		True	2.17885	Not found	False	[]		saliva altered
benzonatate		True	3.77546	Not found	False	[]		sialoadenitis
benzonatate		True	5.208949	Not found	False	[]		tongue disorder
benzonatate		True	3.77546	Not found	False	[]		tongue haemorrhage
benzonatate		True	5.75408	Not found	False	[]		protrusion tongue
benzonatate		True	1.709755	Not found	False	[]		tongue coated
benzonatate		True	8.58597	Not found	False	[]		tongue dry
benzonatate		True	1.043472	Not found	False	[]		application site erythema
benzonatate		True	8.58597	Not found	False	[]		application site haematoma
benzonatate		True	2.055676	Not found	False	[]		application site pain
benzonatate		True	2.342109	Not found	False	[]		device related infection
benzonatate		True	2.17885	Not found	False	[]		catheter site erythema
benzonatate		True	8.58597	Not found	False	[]		infusion site infection
benzonatate		True	3.073376	Not found	False	[]		infusion site pain
benzonatate		True	3.77546	Not found	False	[]		infusion site warmth
benzonatate		True	2.17885	Not found	False	[]		injection site vesicles
benzonatate		True	28.84552	Not found	False	[]		hyperpyrexia
benzonatate		True	1.437873	Not found	False	[]		pyrexia
benzonatate		True	6.140111	Not found	False	[]		brain death
benzonatate		True	1.249556	Found	False	[]	death	death
benzonatate		True	1.117866	Not found	False	[]		asthenia
benzonatate		True	1.1547505999999998	Found	False	['common']	fatigue	fatigue
benzonatate		True	1.260725	Not found	False	[]		lethargy
benzonatate		True	1.519276	Not found	False	[]		chills
benzonatate		True	2.104395	Not found	False	[]		feeling drunk
benzonatate		True	1.225735	Not found	False	[]		hunger
benzonatate		True	2.17885	Not found	False	[]		loss of control of legs
benzonatate		True	3.77546	Not found	False	[]		adhesion
benzonatate		True	3.163647	Not found	False	[]		bloody discharge
benzonatate		True	1.644386	Not found	False	[]		cold sweat
benzonatate		True	1.0421170000000002	Not found	False	[]		condition aggravated
benzonatate		True	2.670036	Not found	False	[]		deformity
benzonatate		True	2.055676	Not found	False	[]		disease complication
benzonatate		True	1.843035	Not found	False	[]		disease progression
benzonatate		True	8.58597	Not found	False	[]		dyshidrotic eczema
benzonatate		True	1.086352	Not found	False	[]		general physical health deterioration
benzonatate		True	1.485571	Not found	False	[]		ill-defined disorder
benzonatate		True	1.3020390000000002	Not found	False	[]		influenza like illness
benzonatate		True	3.77546	Not found	False	[]		local reaction
benzonatate		True	1.158936	Not found	False	[]		swelling
benzonatate		True	1.3822	Not found	False	[]		obstruction
benzonatate		True	3.77546	Not found	False	[]		pneumatosis
benzonatate		True	2.000513	Not found	False	[]		purulent discharge
benzonatate		True	3.163647	Not found	False	[]		terminal state
benzonatate		True	1.031197	Not found	False	[]		unevaluable event
benzonatate		True	8.58597	Not found	False	[]		post embolisation syndrome
benzonatate		True	9.000257	Not found	False	[]		serositis
benzonatate		True	1.6803130000000002	Not found	False	[]		mucosal inflammation
benzonatate		True	3.77546	Not found	False	[]		mucosal membrane hyperplasia
benzonatate		True	1.023307	Not found	False	[]		oedema
benzonatate		True	9.000257	Not found	False	[]		axillary pain
benzonatate		True	3.163647	Not found	False	[]		breakthrough pain
benzonatate		True	2.911808	Not found	False	[]		flank pain
benzonatate		True	8.58597	Not found	False	[]		cancer pain
benzonatate		True	2.690145	Not found	False	[]		non-cardiac chest pain
benzonatate		True	3.77546	Not found	False	[]		pain
benzonatate		True	1.3822	Not found	False	[]		procedural pain
benzonatate		True	2.267098	Not found	False	[]		tenderness
benzonatate		True	2.17885	Not found	False	[]		drug withdrawal convulsions
benzonatate		True	1.138896	Not found	False	[]		fibrosis
benzonatate		True	3.596016	Not found	False	[]		excessive granulation tissue
benzonatate		True	1.3073420000000002	Not found	False	[]		impaired healing
benzonatate		True	2.394784	Not found	False	[]		cyst
benzonatate		True	1.480343	Not found	False	[]		mass
benzonatate		True	5.75408	Not found	False	[]		dysplasia
benzonatate		True	8.58597	Not found	False	[]		hyperplasia
benzonatate		True	8.58597	Not found	False	[]		hypertrophy
benzonatate		True	3.050935	Not found	False	[]		biliary colic
benzonatate		True	1.4408120000000002	Not found	False	[]		cholangitis
benzonatate		True	2.17885	Not found	False	[]		bile duct stenosis
benzonatate		True	2.517148	Not found	False	[]		biliary tract disorder
benzonatate		True	2.1168780000000003	Not found	False	[]		cholecystitis
benzonatate		True	1.260128	Not found	False	[]		cholecystitis chronic
benzonatate		True	5.270055	Not found	False	[]		cholecystitis infective
benzonatate		True	1.280253	Not found	False	[]		cholelithiasis
benzonatate		True	2.444229	Not found	False	[]		biliary dyskinesia
benzonatate		True	3.408826	Not found	False	[]		gallbladder cholesterolosis
benzonatate		True	1.817332	Not found	False	[]		gallbladder disorder
benzonatate		True	2.076325	Not found	False	[]		gallbladder hypofunction
benzonatate		True	3.77546	Not found	False	[]		gallbladder polyp
benzonatate		True	4.452746	Not found	False	[]		jaundice cholestatic
benzonatate		True	3.77546	Not found	False	[]		biloma
benzonatate		True	18.77546	Not found	False	[]		hepatic calcification
benzonatate		True	1.3822	Not found	False	[]		hepatic mass
benzonatate		True	18.77546	Not found	False	[]		hyperammonaemia
benzonatate		True	1.127083	Not found	False	[]		hypoalbuminaemia
benzonatate		True	3.77546	Not found	False	[]		chronic hepatic failure
benzonatate		True	3.073376	Not found	False	[]		portal hypertension
benzonatate		True	5.75408	Not found	False	[]		venoocclusive liver disease
benzonatate		True	3.163647	Not found	False	[]		hepatitis b
benzonatate		True	1.300735	Not found	False	[]		hepatomegaly
benzonatate		True	6.736573	Not found	False	[]		autoimmune hepatitis
benzonatate		True	9.000257	Not found	False	[]		granulomatous liver disease
benzonatate		True	2.17171	Not found	False	[]		hepatic steatosis
benzonatate		True	1.716927	Not found	False	[]		metastases to liver
benzonatate		True	1.212793	Not found	False	[]		asthma
benzonatate		True	2.290646	Not found	False	[]		multiple allergies
benzonatate		True	3.77546	Not found	False	[]		nephritis allergic
benzonatate		True	2.129466	Not found	False	[]		dermatitis contact
benzonatate		True	1.197867	Not found	False	[]		drug eruption
benzonatate		True	2.213521	Not found	False	[]		drug hypersensitivity
benzonatate		True	4.134271	Not found	False	[]		anaphylactoid reaction
benzonatate		True	1.356735	Not found	False	[]		rhinitis allergic
benzonatate		True	8.58597	Not found	False	[]		rhinitis perennial
benzonatate		True	1.083991	Not found	False	[]		urticaria
benzonatate		True	1.3822	Not found	False	[]		ankylosing spondylitis
benzonatate		True	8.58597	Not found	False	[]		butterfly rash
benzonatate		True	8.58597	Not found	False	[]		rheumatoid lung
benzonatate		True	3.052925	Not found	False	[]		sarcoidosis
benzonatate		True	5.75408	Not found	False	[]		glomerulonephritis
benzonatate		True	3.163647	Not found	False	[]		sepsis syndrome
benzonatate		True	9.000257	Not found	False	[]		acquired immunodeficiency syndrome
benzonatate		True	3.073376	Not found	False	[]		immunosuppression
benzonatate		True	4.134271	Not found	False	[]		post herpetic neuralgia
benzonatate		True	9.000257	Not found	False	[]		actinomycosis
benzonatate		True	2.17885	Not found	False	[]		acinetobacter infection
benzonatate		True	2.17885	Not found	False	[]		arthritis bacterial
benzonatate		True	1.22097	Not found	False	[]		bacterial infection
benzonatate		True	18.77546	Not found	False	[]		bacteriuria
benzonatate		True	3.77546	Not found	False	[]		breast cellulitis
benzonatate		True	1.225735	Not found	False	[]		gangrene
benzonatate		True	3.77546	Not found	False	[]		laryngitis bacterial
benzonatate		True	2.17885	Not found	False	[]		overgrowth bacterial
benzonatate		True	2.17885	Not found	False	[]		post procedural cellulitis
benzonatate		True	8.58597	Not found	False	[]		wound infection bacterial
benzonatate		True	28.84552	Not found	False	[]		pertussis
benzonatate		True	2.210366	Not found	False	[]		clostridial infection
benzonatate		True	17.826287	Not found	False	[]		enterococcal infection
benzonatate		True	3.843942	Not found	False	[]		urinary tract infection enterococcal
benzonatate		True	4.134271	Not found	False	[]		escherichia bacteraemia
benzonatate		True	2.535077	Not found	False	[]		escherichia infection
benzonatate		True	8.58597	Not found	False	[]		haemophilus infection
benzonatate		True	1.36795	Not found	False	[]		helicobacter infection
benzonatate		True	3.163647	Not found	False	[]		pseudomonal sepsis
benzonatate		True	2.104395	Not found	False	[]		pneumonia staphylococcal
benzonatate		True	1.246255	Not found	False	[]		staphylococcal sepsis
benzonatate		True	8.58597	Not found	False	[]		staphylococcal skin infection
benzonatate		True	5.75408	Not found	False	[]		urinary tract infection staphylococcal
benzonatate		True	1.667578	Not found	False	[]		pharyngitis streptococcal
benzonatate		True	2.17885	Not found	False	[]		pneumonia streptococcal
benzonatate		True	3.77546	Not found	False	[]		acarodermatitis
benzonatate		True	1.568469	Not found	False	[]		candida infection
benzonatate		True	8.58597	Not found	False	[]		skin candida
benzonatate		True	3.163647	Not found	False	[]		systemic candida
benzonatate		True	8.58597	Not found	False	[]		vulvovaginal candidiasis
benzonatate		True	18.77546	Not found	False	[]		coccidioidomycosis
benzonatate		True	8.58597	Not found	False	[]		meningitis cryptococcal
benzonatate		True	8.58597	Not found	False	[]		pneumonia cryptococcal
benzonatate		True	8.58597	Not found	False	[]		alternaria infection
benzonatate		True	4.134271	Not found	False	[]		fungal skin infection
benzonatate		True	8.015543	Not found	False	[]		pneumonia fungal
benzonatate		True	8.58597	Not found	False	[]		dermatophytosis
benzonatate		True	3.77546	Not found	False	[]		tinea pedis
benzonatate		True	3.77546	Not found	False	[]		tinea versicolour
benzonatate		True	1.3822	Not found	False	[]		arthritis infective
benzonatate		True	8.58597	Not found	False	[]		perichondritis
benzonatate		True	28.84552	Not found	False	[]		spinal cord infection
benzonatate		True	3.77546	Not found	False	[]		cervicitis
benzonatate		True	4.293256	Not found	False	[]		vaginal infection
benzonatate		True	3.77546	Not found	False	[]		pelvic abscess
benzonatate		True	8.58597	Not found	False	[]		sexually transmitted disease
benzonatate		True	2.613153	Not found	False	[]		wound infection
benzonatate		True	2.565782	Not found	False	[]		bronchitis
benzonatate		True	2.055676	Not found	False	[]		infective exacerbation of chronic obstructive airways disease
benzonatate		True	1.8542926	Not found	False	[]		pneumonia
benzonatate		True	14.08741	Not found	False	[]		lung abscess
benzonatate		True	1.532773	Not found	False	[]		lung infection
benzonatate		True	2.17885	Not found	False	[]		atypical pneumonia
benzonatate		True	8.58597	Not found	False	[]		scrotal abscess
benzonatate		True	2.030806	Not found	False	[]		bacteraemia
benzonatate		True	3.163647	Not found	False	[]		bacterial sepsis
benzonatate		True	9.000257	Not found	False	[]		septic embolus
benzonatate		True	1.225735	Not found	False	[]		furuncle
benzonatate		True	2.272763	Not found	False	[]		acute sinusitis
benzonatate		True	2.432937	Not found	False	[]		chronic sinusitis
benzonatate		True	8.58597	Not found	False	[]		nasal vestibulitis
benzonatate		True	1.127083	Not found	False	[]		rhinitis
benzonatate		True	1.828282	Not found	False	[]		sinusitis
benzonatate		True	1.3822	Not found	False	[]		tonsillitis
benzonatate		True	18.77546	Not found	False	[]		tracheobronchitis
benzonatate		True	2.383134	Not found	False	[]		upper respiratory tract infection
benzonatate		True	1.3822	Not found	False	[]		mycobacterial infection
benzonatate		True	1.3822	Not found	False	[]		mycobacterium avium complex infection
benzonatate		True	3.77546	Not found	False	[]		pneumonia mycoplasmal
benzonatate		True	8.58597	Not found	False	[]		trichomoniasis
benzonatate		True	3.163647	Not found	False	[]		cytomegalovirus viraemia
benzonatate		True	2.535077	Not found	False	[]		herpes simplex
benzonatate		True	1.859179	Not found	False	[]		herpes zoster
benzonatate		True	5.75408	Not found	False	[]		human herpesvirus 6 infection
benzonatate		True	1.166488	Not found	False	[]		influenza
benzonatate		True	8.58597	Not found	False	[]		pneumonia respiratory syncytial viral
benzonatate		True	5.270055	Not found	False	[]		bronchiolitis
benzonatate		True	3.77546	Not found	False	[]		bronchitis viral
benzonatate		True	1.709755	Not found	False	[]		pneumonia viral
benzonatate		True	3.77546	Not found	False	[]		respiratory tract infection viral
benzonatate		True	2.6670480000000003	Not found	False	[]		bone fragmentation
benzonatate		True	3.77546	Not found	False	[]		fracture nonunion
benzonatate		True	3.5789690000000003	Not found	False	[]		multiple fractures
benzonatate		True	5.75408	Not found	False	[]		osteoporotic fracture
benzonatate		True	1.840206	Not found	False	[]		pathological fracture
benzonatate		True	4.122352	Not found	False	[]		stress fracture
benzonatate		True	2.805925	Not found	False	[]		joint injury
benzonatate		True	1.359686	Not found	False	[]		ligament sprain
benzonatate		True	1.431428	Not found	False	[]		ankle fracture
benzonatate		True	3.2426500000000003	Not found	False	[]		fibula fracture
benzonatate		True	1.590605	Not found	False	[]		foot fracture
benzonatate		True	1.300735	Not found	False	[]		lower limb fracture
benzonatate		True	1.3822	Not found	False	[]		patella fracture
benzonatate		True	2.104395	Not found	False	[]		tibia fracture
benzonatate		True	1.043472	Not found	False	[]		pelvic fracture
benzonatate		True	2.055676	Not found	False	[]		jaw fracture
benzonatate		True	4.998247	Not found	False	[]		cervical vertebral fracture
benzonatate		True	5.75408	Not found	False	[]		fractured coccyx
benzonatate		True	1.531982	Not found	False	[]		spinal compression fracture
benzonatate		True	1.18462	Not found	False	[]		spinal fracture
benzonatate		True	1.225735	Not found	False	[]		thoracic vertebral fracture
benzonatate		True	1.289914	Not found	False	[]		rib fracture
benzonatate		True	8.58597	Not found	False	[]		sternal fracture
benzonatate		True	8.58597	Not found	False	[]		pneumonitis chemical
benzonatate		True	1.086259	Not found	False	[]		toxicity to various agents
benzonatate		True	1.3822	Not found	False	[]		skin toxicity
benzonatate		True	18.77546	Not found	False	[]		splenic haematoma
benzonatate		True	2.17885	Not found	False	[]		arterial rupture
benzonatate		True	3.77546	Not found	False	[]		brain contusion
benzonatate		True	1.709755	Not found	False	[]		subdural haemorrhage
benzonatate		True	4.006565999999999	Not found	False	[]		haemothorax
benzonatate		True	2.055676	Not found	False	[]		muscle injury
benzonatate		True	3.2426500000000003	Not found	False	[]		muscle strain
benzonatate		True	2.076325	Not found	False	[]		accident
benzonatate		True	1.216545	Not found	False	[]		fall
benzonatate		True	1.791405	Not found	False	[]		injury
benzonatate		True	1.480343	Not found	False	[]		skin laceration
benzonatate		True	2.17885	Not found	False	[]		multiple injuries
benzonatate		True	1.1593589999999998	Not found	False	[]		scar
benzonatate		True	2.17885	Not found	False	[]		soft tissue injury
benzonatate		True	2.129466	Not found	False	[]		back injury
benzonatate		True	1.367955	Not found	False	[]		head injury
benzonatate		True	2.756424	Not found	False	[]		neck injury
benzonatate		True	8.58597	Not found	False	[]		skin injury
benzonatate		True	1.3822	Not found	False	[]		subcutaneous haematoma
benzonatate		True	4.134271	Not found	False	[]		spinal cord injury
benzonatate		True	2.17885	Not found	False	[]		osteoradionecrosis
benzonatate		True	2.17885	Not found	False	[]		radiation injury
benzonatate		True	14.3549	Not found	False	[]		radiation pneumonitis
benzonatate		True	8.58597	Not found	False	[]		burns second degree
benzonatate		True	2.17885	Not found	False	[]		expired product administered
benzonatate		True	1.635555	Not found	False	[]		incorrect product administration duration
benzonatate		True	2.342109	Not found	False	[]		poor quality product administered
benzonatate		True	2.17885	Not found	False	[]		documented hypersensitivity to administered product
benzonatate		True	8.58597	Not found	False	[]		labelled drug-disease interaction medication error
benzonatate		True	1.02664	Not found	False	[]		intentional overdose
benzonatate		True	2.817429	Not found	False	[]		phlebitis
benzonatate		True	3.77546	Not found	False	[]		post laminectomy syndrome
benzonatate		True	8.58597	Not found	False	[]		air embolism
benzonatate		True	8.58597	Not found	False	[]		graft thrombosis
benzonatate		True	3.77546	Not found	False	[]		procedural haemorrhage
benzonatate		True	1.3822	Not found	False	[]		postoperative wound complication
benzonatate		True	7.329562	Not found	False	[]		seroma
benzonatate		True	2.432937	Not found	False	[]		wound dehiscence
benzonatate		True	3.77546	Not found	False	[]		haemosiderosis
benzonatate		True	2.076325	Not found	False	[]		respiratory acidosis
benzonatate		True	1.2883	Not found	False	[]		respiratory failure
benzonatate		True	1.043472	Not found	False	[]		abnormal loss of weight
benzonatate		True	1.275095	Not found	False	[]		cachexia
benzonatate		True	1.2262940000000002	Not found	False	[]		failure to thrive
benzonatate		True	1.219886	Not found	False	[]		malnutrition
benzonatate		True	2.980789	Not found	False	[]		obesity
benzonatate		True	4.9475370000000005	Not found	False	[]		overweight
benzonatate		True	1.507054	Not found	False	[]		weight fluctuation
benzonatate		True	5.75408	Not found	False	[]		weight loss poor
benzonatate		True	3.163647	Not found	False	[]		low turnover osteopathy
benzonatate		True	1.897843	Not found	False	[]		osteopenia
benzonatate		True	2.09843	Not found	False	[]		osteoporosis
benzonatate		True	8.58597	Not found	False	[]		senile osteoporosis
benzonatate		True	8.58597	Not found	False	[]		chondrocalcinosis pyrophosphate
benzonatate		True	1.3203399999999998	Not found	False	[]		hypocalcaemia
benzonatate		True	2.17885	Not found	False	[]		hypermagnesaemia
benzonatate		True	1.0251439999999998	Not found	False	[]		hypomagnesaemia
benzonatate		True	1.1005159999999998	Not found	False	[]		electrolyte imbalance
benzonatate		True	1.408914	Not found	False	[]		hypokalaemia
benzonatate		True	1.285215	Not found	False	[]		hyponatraemia
benzonatate		True	1.0251439999999998	Not found	False	[]		hypovolaemia
benzonatate		True	1.088438	Not found	False	[]		fluid retention
benzonatate		True	1.4408120000000002	Not found	False	[]		food intolerance
benzonatate		True	1.4408120000000002	Not found	False	[]		cholesterosis
benzonatate		True	1.138896	Not found	False	[]		hypertriglyceridaemia
benzonatate		True	1.212068	Not found	False	[]		hyperlipidaemia
benzonatate		True	2.0144	Not found	False	[]		gout
benzonatate		True	1.825192	Not found	False	[]		vitamin d deficiency
benzonatate		True	8.58597	Not found	False	[]		folate deficiency
benzonatate		True	1.117609	Not found	False	[]		bone disorder
benzonatate		True	4.134271	Not found	False	[]		bone erosion
benzonatate		True	1.246255	Not found	False	[]		jaw disorder
benzonatate		True	1.138896	Not found	False	[]		osteosclerosis
benzonatate		True	1.070976	Not found	False	[]		bone pain
benzonatate		True	3.77546	Not found	False	[]		bone swelling
benzonatate		True	8.58597	Not found	False	[]		coccydynia
benzonatate		True	1.1677190000000002	Not found	False	[]		arthritis
benzonatate		True	1.019002	Not found	False	[]		arthropathy
benzonatate		True	2.076325	Not found	False	[]		temporomandibular joint syndrome
benzonatate		True	1.941442	Not found	False	[]		joint effusion
benzonatate		True	1.519656	Not found	False	[]		osteoarthritis
benzonatate		True	1.43985	Not found	False	[]		spinal osteoarthritis
benzonatate		True	3.77546	Not found	False	[]		spondylitis
benzonatate		True	1.355689	Not found	False	[]		fibromyalgia
benzonatate		True	1.225735	Not found	False	[]		myofascial pain syndrome
benzonatate		True	3.073376	Not found	False	[]		muscle disorder
benzonatate		True	1.615679	Not found	False	[]		muscle twitching
benzonatate		True	1.220981	Not found	False	[]		restless legs syndrome
benzonatate		True	18.77546	Not found	False	[]		cataplexy
benzonatate		True	1.667578	Not found	False	[]		muscle spasticity
benzonatate		True	1.2409499999999998	Not found	False	[]		muscular weakness
benzonatate		True	1.3822	Not found	False	[]		hand deformity
benzonatate		True	3.77546	Not found	False	[]		knee deformity
benzonatate		True	3.77546	Not found	False	[]		wrist deformity
benzonatate		True	18.77546	Not found	False	[]		intervertebral disc calcification
benzonatate		True	1.248912	Not found	False	[]		intervertebral disc degeneration
benzonatate		True	1.359686	Not found	False	[]		intervertebral disc disorder
benzonatate		True	2.17885	Not found	False	[]		intervertebral disc displacement
benzonatate		True	1.6000299999999998	Not found	False	[]		intervertebral disc protrusion
benzonatate		True	2.2728810000000004	Not found	False	[]		sciatica
benzonatate		True	1.883852	Not found	False	[]		lumbar spinal stenosis
benzonatate		True	18.77546	Not found	False	[]		spinal flattening
benzonatate		True	1.855346	Not found	False	[]		scoliosis
benzonatate		True	2.574832	Not found	False	[]		spinal stenosis
benzonatate		True	1.3822	Not found	False	[]		spinal deformity
benzonatate		True	2.613153	Not found	False	[]		spondylolisthesis
benzonatate		True	1.44339	Not found	False	[]		back pain
benzonatate		True	2.246958	Not found	False	[]		musculoskeletal chest pain
benzonatate		True	1.201777	Not found	False	[]		musculoskeletal pain
benzonatate		True	1.322079	Not found	False	[]		neck pain
benzonatate		True	8.58597	Not found	False	[]		piriformis syndrome
benzonatate		True	9.000257	Not found	False	[]		limb mass
benzonatate		True	1.275095	Not found	False	[]		musculoskeletal disorder
benzonatate		True	3.77546	Not found	False	[]		nodule
benzonatate		True	3.77546	Not found	False	[]		axillary mass
benzonatate		True	1.138896	Not found	False	[]		groin pain
benzonatate		True	1.4408120000000002	Not found	False	[]		soft tissue disorder
benzonatate		True	8.58597	Not found	False	[]		liposarcoma
benzonatate		True	1.3822	Not found	False	[]		mesothelioma malignant
benzonatate		True	8.58597	Not found	False	[]		sarcoma metastatic
benzonatate		True	3.77546	Not found	False	[]		bone neoplasm
benzonatate		True	1.3822	Not found	False	[]		leiomyoma
benzonatate		True	3.77546	Not found	False	[]		ligament disorder
benzonatate		True	28.84552	Not found	False	[]		enthesopathy
benzonatate		True	3.77546	Not found	False	[]		myalgia
benzonatate		True	3.77546	Not found	False	[]		foot deformity
benzonatate		True	2.342109	Not found	False	[]		breast cancer metastatic
benzonatate		True	2.17885	Not found	False	[]		breast cancer stage i
benzonatate		True	3.77546	Not found	False	[]		acrochordon
benzonatate		True	2.690145	Not found	False	[]		metastases to central nervous system
benzonatate		True	3.21193	Not found	False	[]		metastases to lung
benzonatate		True	3.073376	Not found	False	[]		haemangioma
benzonatate		True	2.517148	Not found	False	[]		adenocarcinoma
benzonatate		True	2.2468660000000003	Not found	False	[]		malignant neoplasm progression
benzonatate		True	1.225735	Not found	False	[]		metastatic neoplasm
benzonatate		True	1.378885	Not found	False	[]		neoplasm malignant
benzonatate		True	8.58597	Not found	False	[]		recurrent cancer
benzonatate		True	1.7778140000000002	Not found	False	[]		squamous cell carcinoma
benzonatate		True	8.58597	Not found	False	[]		pelvic neoplasm
benzonatate		True	9.36795	Not found	False	[]		malignant pleural effusion
benzonatate		True	9.000257	Not found	False	[]		tumour flare
benzonatate		True	2.17885	Not found	False	[]		tumour necrosis
benzonatate		True	1.3822	Not found	False	[]		glioblastoma multiforme
benzonatate		True	8.58597	Not found	False	[]		pineal neoplasm
benzonatate		True	1.8255630000000005	Not found	False	[]		renal cyst
benzonatate		True	1.049808	Not found	False	[]		metastatic renal cell carcinoma
benzonatate		True	1.049808	Not found	False	[]		renal cell carcinoma
benzonatate		True	2.290646	Not found	False	[]		uterine leiomyoma
benzonatate		True	4.293256	Not found	False	[]		ovarian cancer
benzonatate		True	2.17885	Not found	False	[]		ovarian cancer metastatic
benzonatate		True	1.3822	Not found	False	[]		uterine cancer
benzonatate		True	1.359686	Not found	False	[]		prostate cancer
benzonatate		True	1.3822	Not found	False	[]		prostate cancer metastatic
benzonatate		True	2.17885	Not found	False	[]		sinus polyp
benzonatate		True	1.4408120000000002	Not found	False	[]		lung adenocarcinoma
benzonatate		True	3.22412	Not found	False	[]		non-small cell lung cancer
benzonatate		True	1.3822	Not found	False	[]		non-small cell lung cancer metastatic
benzonatate		True	18.77546	Not found	False	[]		non-small cell lung cancer stage iv
benzonatate		True	1.240436	Not found	False	[]		lung neoplasm
benzonatate		True	18.77546	Not found	False	[]		bronchial carcinoma
benzonatate		True	8.58597	Not found	False	[]		bronchioloalveolar carcinoma
benzonatate		True	1.507054	Not found	False	[]		lung cancer metastatic
benzonatate		True	8.58597	Not found	False	[]		small cell lung cancer
benzonatate		True	1.586581	Not found	False	[]		basal cell carcinoma
benzonatate		True	8.58597	Not found	False	[]		gliosis
benzonatate		True	2.17885	Not found	False	[]		myelitis transverse
benzonatate		True	2.17885	Not found	False	[]		brain stem infarction
benzonatate		True	8.58597	Not found	False	[]		brain stem stroke
benzonatate		True	2.17885	Not found	False	[]		cerebral artery occlusion
benzonatate		True	1.8255630000000005	Not found	False	[]		cerebral infarction
benzonatate		True	3.77546	Not found	False	[]		cerebral thrombosis
benzonatate		True	2.17885	Not found	False	[]		carotid arteriosclerosis
benzonatate		True	5.087916	Not found	False	[]		carotid artery disease
benzonatate		True	8.58597	Not found	False	[]		carotid artery insufficiency
benzonatate		True	1.082149	Not found	False	[]		carotid artery stenosis
benzonatate		True	1.883852	Not found	False	[]		facial paralysis
benzonatate		True	1.36795	Not found	False	[]		anosmia
benzonatate		True	1.555607	Not found	False	[]		parosmia
benzonatate		True	1.3822	Not found	False	[]		vocal cord paralysis
benzonatate		True	1.4408120000000002	Not found	False	[]		demyelination
benzonatate		True	3.596016	Not found	False	[]		hypoxic-ischaemic encephalopathy
benzonatate		True	2.432937	Not found	False	[]		sinus headache
benzonatate		True	1.3822	Not found	False	[]		tension headache
benzonatate		True	1.384877	Not found	False	[]		migraine
benzonatate		True	8.58597	Not found	False	[]		brain compression
benzonatate		True	1.6935630000000002	Not found	False	[]		brain oedema
benzonatate		True	5.75408	Not found	False	[]		vascular dementia
benzonatate		True	1.452418	Not found	False	[]		cognitive disorder
benzonatate		True	1.102617	Not found	False	[]		disturbance in attention
benzonatate		True	3.163647	Not found	False	[]		judgement impaired
benzonatate		True	5.270055	Not found	False	[]		chorea
benzonatate		True	2.129466	Not found	False	[]		akathisia
benzonatate		True	1.461183	Not found	False	[]		dyskinesia
benzonatate		True	3.543174	Not found	False	[]		extrapyramidal disorder
benzonatate		True	2.607025	Not found	False	[]		tardive dyskinesia
benzonatate		True	2.07803	Not found	False	[]		dystonia
benzonatate		True	3.77546	Not found	False	[]		spasmodic dysphonia
benzonatate		True	2.17885	Not found	False	[]		paresis
benzonatate		True	1.3822	Not found	False	[]		head titubation
benzonatate		True	5.270055	Not found	False	[]		hyporeflexia
benzonatate		True	1.132124	Not found	False	[]		balance disorder
benzonatate		True	2.17885	Not found	False	[]		cerebellar syndrome
benzonatate		True	1.0268970000000002	Not found	False	[]		coordination abnormal
benzonatate		True	1.250442	Found	False	[]	coma	coma
benzonatate		True	1.223219	Not found	False	[]		aphasia
benzonatate		True	8.58597	Not found	False	[]		apallic syndrome
benzonatate		True	1.5124220000000002	Not found	False	[]		loss of consciousness
benzonatate		True	1.057273	Found	False	[]	sleepiness	somnolence
benzonatate		True	2.517148	Not found	False	[]		stupor
benzonatate		True	1.3822	Not found	False	[]		cerebral disorder
benzonatate		True	1.02664	Not found	False	[]		nervous system disorder
benzonatate		True	9.000257	Not found	False	[]		grimacing
benzonatate		True	1.049808	Not found	False	[]		neurological symptom
benzonatate		True	3.77546	Not found	False	[]		unresponsive to stimuli
benzonatate		True	1.736458	Not found	False	[]		neuralgia
benzonatate		True	1.490046	Not found	False	[]		palmar-plantar erythrodysaesthesia syndrome
benzonatate		True	28.84552	Not found	False	[]		pharyngeal hypoaesthesia
benzonatate		True	1.270499	Not found	False	[]		dysphonia
benzonatate		True	8.58597	Not found	False	[]		demyelinating polyneuropathy
benzonatate		True	1.3203399999999998	Not found	False	[]		carpal tunnel syndrome
benzonatate		True	9.000257	Not found	False	[]		mononeuritis
benzonatate		True	1.088625	Not found	False	[]		neuropathy peripheral
benzonatate		True	2.076325	Not found	False	[]		peripheral sensory neuropathy
benzonatate		True	2.17885	Not found	False	[]		simple partial seizures
benzonatate		True	14.08741	Not found	False	[]		convulsive threshold lowered
benzonatate		True	5.75408	Not found	False	[]		tonic clonic movements
benzonatate		True	5.75408	Not found	False	[]		tonic convulsion
benzonatate		True	2.517148	Not found	False	[]		somnambulism
benzonatate		True	1.069546	Not found	False	[]		insomnia
benzonatate		True	1.632153	Not found	False	[]		sleep apnoea syndrome
benzonatate		True	2.272763	Not found	False	[]		lumbar radiculopathy
benzonatate		True	9.000257	Not found	False	[]		myelopathy
benzonatate		True	3.052925	Not found	False	[]		neurogenic bladder
benzonatate		True	3.77546	Not found	False	[]		cerebral ventricle dilatation
benzonatate		True	8.58597	Not found	False	[]		terminal insomnia
benzonatate		True	2.17885	Not found	False	[]		abortion missed
benzonatate		True	8.58597	Not found	False	[]		adjustment disorder
benzonatate		True	1.246255	Not found	False	[]		anxiety disorder
benzonatate		True	8.58597	Not found	False	[]		neurosis
benzonatate		True	1.5657732999999998	Not found	False	[]		anxiety
benzonatate		True	1.3822	Not found	False	[]		claustrophobia
benzonatate		True	1.059506	Not found	False	[]		fear
benzonatate		True	1.246255	Not found	False	[]		obsessive-compulsive disorder
benzonatate		True	1.117609	Not found	False	[]		panic attack
benzonatate		True	1.197867	Not found	False	[]		post-traumatic stress disorder
benzonatate		True	1.274555	Not found	False	[]		depression
benzonatate		True	8.58597	Not found	False	[]		persistent depressive disorder
benzonatate		True	1.837644	Not found	False	[]		anhedonia
benzonatate		True	2.129466	Not found	False	[]		decreased interest
benzonatate		True	3.77546	Not found	False	[]		dissociative disorder
benzonatate		True	1.225735	Not found	False	[]		hallucinations, mixed
benzonatate		True	8.58597	Not found	False	[]		confabulation
benzonatate		True	1.8549	Not found	False	[]		gambling disorder
benzonatate		True	5.270055	Not found	False	[]		bipolar i disorder
benzonatate		True	2.055676	Not found	False	[]		affect lability
benzonatate		True	1.4408120000000002	Not found	False	[]		flat affect
benzonatate		True	1.3822	Not found	False	[]		dysphoria
benzonatate		True	2.386218	Not found	False	[]		emotional disorder
benzonatate		True	1.826066	Not found	False	[]		emotional distress
benzonatate		True	2.055676	Not found	False	[]		homicidal ideation
benzonatate		True	1.1005159999999998	Not found	False	[]		paranoia
benzonatate		True	5.270055	Not found	False	[]		personality disorder
benzonatate		True	8.58597	Not found	False	[]		dependent personality disorder
benzonatate		True	1.3822	Not found	False	[]		staring
benzonatate		True	1.941442	Not found	False	[]		choking sensation
benzonatate		True	2.000513	Not found	False	[]		hyperventilation
benzonatate		True	1.858898	Not found	False	[]		mental disorder
benzonatate		True	2.17885	Not found	False	[]		alcohol abuse
benzonatate		True	2.17885	Not found	False	[]		alcoholism
benzonatate		True	3.77546	Not found	False	[]		nicotine dependence
benzonatate		True	1.507054	Not found	False	[]		substance abuse
benzonatate		True	6.960413	Not found	False	[]		tobacco abuse
benzonatate		True	8.58597	Not found	False	[]		anorgasmia
benzonatate		True	8.58597	Not found	False	[]		erection increased
benzonatate		True	8.58597	Not found	False	[]		hypersexuality
benzonatate		True	2.17885	Not found	False	[]		sleep disorder due to general medical condition, insomnia type
benzonatate		True	8.58597	Not found	False	[]		somatic symptom disorder
benzonatate		True	1.41451	Not found	False	[]		completed suicide
benzonatate		True	2.055676	Not found	False	[]		suicidal behaviour
benzonatate		True	4.134271	Not found	False	[]		stress
benzonatate		True	2.517148	Not found	False	[]		cystocele
benzonatate		True	3.163647	Not found	False	[]		urinary tract obstruction
benzonatate		True	4.134271	Not found	False	[]		renal haemorrhage
benzonatate		True	3.163647	Not found	False	[]		renal mass
benzonatate		True	4.209493	Not found	False	[]		anuria
benzonatate		True	1.032227	Not found	False	[]		chronic kidney disease
benzonatate		True	1.883852	Not found	False	[]		azotaemia
benzonatate		True	2.267098	Not found	False	[]		hydronephrosis
benzonatate		True	8.58597	Not found	False	[]		kidney small
benzonatate		True	9.000257	Not found	False	[]		pyelocaliectasis
benzonatate		True	3.163647	Not found	False	[]		renal atrophy
benzonatate		True	8.58597	Not found	False	[]		renal artery arteriosclerosis
benzonatate		True	2.055676	Not found	False	[]		renal artery stenosis
benzonatate		True	3.163647	Not found	False	[]		urethral stenosis
benzonatate		True	1.469211	Not found	False	[]		dysuria
benzonatate		True	8.58597	Not found	False	[]		micturition frequency decreased
benzonatate		True	3.77546	Not found	False	[]		mixed incontinence
benzonatate		True	1.041624	Not found	False	[]		pollakiuria
benzonatate		True	2.17885	Not found	False	[]		stress urinary incontinence
benzonatate		True	2.055676	Not found	False	[]		urine flow decreased
benzonatate		True	2.17885	Not found	False	[]		pyuria
benzonatate		True	2.432937	Not found	False	[]		urine odour abnormal
benzonatate		True	1.138896	Not found	False	[]		polyuria
benzonatate		True	3.77546	Not found	False	[]		nephrocalcinosis
benzonatate		True	1.359518	Not found	False	[]		nephrolithiasis
benzonatate		True	1.709755	Not found	False	[]		breast calcifications
benzonatate		True	1.3822	Not found	False	[]		breast enlargement
benzonatate		True	2.517148	Not found	False	[]		atrophic vulvovaginitis
benzonatate		True	4.134271	Not found	False	[]		postmenopausal haemorrhage
benzonatate		True	3.163647	Not found	False	[]		menstrual disorder
benzonatate		True	1.06196	Not found	False	[]		metrorrhagia
benzonatate		True	8.58597	Not found	False	[]		ovarian disorder
benzonatate		True	8.58597	Not found	False	[]		penile blister
benzonatate		True	8.58597	Not found	False	[]		penile pain
benzonatate		True	2.17885	Not found	False	[]		penis disorder
benzonatate		True	3.77546	Not found	False	[]		scrotal oedema
benzonatate		True	8.58597	Not found	False	[]		scrotal pain
benzonatate		True	1.225735	Not found	False	[]		prostatomegaly
benzonatate		True	1.3822	Not found	False	[]		genital haemorrhage
benzonatate		True	8.58597	Not found	False	[]		genital burning sensation
benzonatate		True	2.17885	Not found	False	[]		uterine prolapse
benzonatate		True	2.17885	Not found	False	[]		vaginal prolapse
benzonatate		True	3.596016	Not found	False	[]		bronchial hyperreactivity
benzonatate		True	2.000513	Not found	False	[]		bronchitis chronic
benzonatate		True	1.843263	Not found	False	[]		chronic obstructive pulmonary disease
benzonatate		True	1.06196	Not found	False	[]		obstructive airways disorder
benzonatate		True	1.19259	Not found	False	[]		wheezing
benzonatate		True	3.311923	Not found	False	[]		pneumonitis
benzonatate		True	4.388047	Not found	False	[]		pulmonary granuloma
benzonatate		True	3.77546	Not found	False	[]		acute interstitial pneumonitis
benzonatate		True	3.009898	Not found	False	[]		atelectasis
benzonatate		True	1.796564	Not found	False	[]		emphysema
benzonatate		True	9.000257	Not found	False	[]		idiopathic pulmonary fibrosis
benzonatate		True	1.887387	Not found	False	[]		interstitial lung disease
benzonatate		True	2.432937	Not found	False	[]		lung consolidation
benzonatate		True	1.155164	Not found	False	[]		lung infiltration
benzonatate		True	1.3822	Not found	False	[]		pulmonary alveolar haemorrhage
benzonatate		True	1.903882	Not found	False	[]		pulmonary fibrosis
benzonatate		True	18.77546	Not found	False	[]		pulmonary necrosis
benzonatate		True	1.3947539999999998	Not found	False	[]		acute respiratory distress syndrome
benzonatate		True	2.17885	Not found	False	[]		pleural disorder
benzonatate		True	2.756424	Not found	False	[]		pleural fibrosis
benzonatate		True	2.150844	Not found	False	[]		pleurisy
benzonatate		True	1.248734	Not found	False	[]		pneumothorax
benzonatate		True	3.153722	Not found	False	[]		pleural effusion
benzonatate		True	3.2426500000000003	Not found	False	[]		pulmonary arterial hypertension
benzonatate		True	1.438637	Not found	False	[]		pulmonary hypertension
benzonatate		True	1.926332	Not found	False	[]		pulmonary embolism
benzonatate		True	1.275095	Not found	False	[]		pulmonary infarction
benzonatate		True	1.592256	Not found	False	[]		apnoea
benzonatate		True	5.270055	Not found	False	[]		hypopnoea
benzonatate		True	1.67997	Not found	False	[]		respiratory distress
benzonatate		True	9.000257	Not found	False	[]		anoxia
benzonatate		True	2.188169	Not found	False	[]		hypoxia
benzonatate		True	1.823074	Not found	False	[]		productive cough
benzonatate		True	2.169056	Not found	False	[]		sputum discoloured
benzonatate		True	1.3822	Not found	False	[]		sputum retention
benzonatate		True	5.75408	Not found	False	[]		increased viscosity of bronchial secretion
benzonatate		True	5.847524	Not found	False	[]		pulmonary haemorrhage
benzonatate		True	3.634862	Not found	False	[]		rhonchi
benzonatate		True	1.378845	Not found	False	[]		acute respiratory failure
benzonatate		True	1.709755	Not found	False	[]		chronic respiratory failure
benzonatate		True	1.4408120000000002	Not found	False	[]		painful respiration
benzonatate		True	1.55336	Not found	False	[]		aspiration
benzonatate		True	1.3203399999999998	Not found	False	[]		pulmonary mass
benzonatate		True	2.198376	Found	False	[]	choking	choking
benzonatate		True	1.138896	Not found	False	[]		nasal discomfort
benzonatate		True	3.77546	Not found	False	[]		paranasal sinus discomfort
benzonatate		True	2.817429	Not found	False	[]		snoring
benzonatate		True	1.3822	Not found	False	[]		upper respiratory tract congestion
benzonatate		True	3.77546	Not found	False	[]		acquired diaphragmatic eventration
benzonatate		True	3.517485	Not found	False	[]		vocal cord disorder
benzonatate		True	8.58597	Not found	False	[]		vocal cord thickening
benzonatate		True	2.6670480000000003	Not found	False	[]		stridor
benzonatate		True	1.266208	Not found	False	[]		epistaxis
benzonatate		True	4.134271	Not found	False	[]		nasal disorder
benzonatate		True	8.58597	Not found	False	[]		nasal mucosal disorder
benzonatate		True	2.17885	Not found	False	[]		nasal ulcer
benzonatate		True	3.163647	Not found	False	[]		paranasal sinus hypersecretion
benzonatate		True	1.772912	Not found	False	[]		sinus congestion
benzonatate		True	2.163662	Not found	False	[]		sinus disorder
benzonatate		True	5.75408	Not found	False	[]		tonsillar hypertrophy
benzonatate		True	2.394784	Not found	False	[]		hyperkeratosis
benzonatate		True	2.342109	Not found	False	[]		skin atrophy
benzonatate		True	1.0211610000000002	Not found	False	[]		dry skin
benzonatate		True	2.076325	Not found	False	[]		pain of skin
benzonatate		True	2.6670480000000003	Not found	False	[]		scab
benzonatate		True	2.5252670000000004	Not found	False	[]		skin disorder
benzonatate		True	2.342109	Not found	False	[]		skin fibrosis
benzonatate		True	1.05726	Not found	False	[]		swelling face
benzonatate		True	8.58597	Not found	False	[]		dermatitis
benzonatate		True	1.55336	Not found	False	[]		eczema
benzonatate		True	2.17885	Not found	False	[]		neurodermatitis
benzonatate		True	4.134271	Not found	False	[]		exfoliative rash
benzonatate		True	1.143755	Not found	False	[]		rash pruritic
benzonatate		True	1.338296	Not found	False	[]		skin ulcer
benzonatate		True	3.163647	Not found	False	[]		dermatitis acneiform
benzonatate		True	1.009671	Not found	False	[]		alopecia
benzonatate		True	9.000257	Not found	False	[]		nail discolouration
benzonatate		True	2.342109	Not found	False	[]		nail disorder
benzonatate		True	8.58597	Not found	False	[]		onychalgia
benzonatate		True	6.736573	Not found	False	[]		onychoclasis
benzonatate		True	3.77546	Not found	False	[]		hair disorder
benzonatate		True	3.77546	Not found	False	[]		haemorrhage subcutaneous
benzonatate		True	3.77546	Not found	False	[]		vasoconstriction
benzonatate		True	3.77546	Not found	False	[]		skin exfoliation
benzonatate		True	3.77546	Not found	False	[]		aortic occlusion
benzonatate		True	1.050971	Not found	False	[]		arteriosclerosis
benzonatate		True	1.3822	Not found	False	[]		vascular insufficiency
benzonatate		True	2.17885	Not found	False	[]		venous occlusion
benzonatate		True	1.960641	Found	False	[]	circulatory collapse	circulatory collapse
benzonatate		True	1.3723139999999998	Not found	False	[]		hypotension
benzonatate		True	1.744919	Not found	False	[]		orthostatic hypotension
benzonatate		True	6.736573	Not found	False	[]		aortic thrombosis
benzonatate		True	1.127083	Not found	False	[]		embolism
benzonatate		True	3.77546	Not found	False	[]		embolism venous
benzonatate		True	4.134271	Not found	False	[]		post thrombotic syndrome
benzonatate		True	1.444369	Not found	False	[]		thrombosis
benzonatate		True	2.517148	Not found	False	[]		venous thrombosis
benzonatate		True	2.17885	Not found	False	[]		axillary vein thrombosis
benzonatate		True	2.074467	Not found	False	[]		deep vein thrombosis
benzonatate		True	1.36795	Not found	False	[]		jugular vein thrombosis
benzonatate		True	2.17885	Not found	False	[]		peripheral embolism
benzonatate		True	2.756424	Not found	False	[]		subclavian vein thrombosis
benzonatate		True	1.049808	Not found	False	[]		thrombophlebitis
benzonatate		True	1.519667	Not found	False	[]		thrombophlebitis superficial
benzonatate		True	1.8549	Not found	False	[]		vena cava thrombosis
benzonatate		True	1.555607	Not found	False	[]		angiopathy
benzonatate		True	2.17885	Not found	False	[]		hyperaemia
benzonatate		True	3.77546	Not found	False	[]		phlebolith
benzonatate		True	9.000257	Not found	False	[]		venoocclusive disease
benzonatate		True	4.293256	Not found	False	[]		aortic disorder
benzonatate		True	1.012397	Not found	False	[]		haematoma
benzonatate		True	2.17885	Not found	False	[]		hypertensive emergency
benzonatate		True	1.452422	Not found	False	[]		hypertension
benzonatate		True	8.58597	Not found	False	[]		systolic hypertension
benzonatate		True	1.3822	Not found	False	[]		thrombocytosis
benzonatate		True	8.58597	Not found	False	[]		atrioventricular dissociation
benzonatate		True	4.388047	Not found	False	[]		pulseless electrical activity
benzonatate		True	8.58597	Not found	False	[]		huntington's disease
benzonatate		True	8.58597	Not found	False	[]		lip injury
benzonatate		True	1.049808	Not found	False	[]		oral mucosal blistering
benzonatate		True	1.3822	Not found	False	[]		device related sepsis
benzonatate		True	1.507054	Not found	False	[]		spinal pain
benzonatate		True	2.17885	Not found	False	[]		non-alcoholic steatohepatitis
benzonatate		True	2.517148	Not found	False	[]		pubis fracture
benzonatate		True	9.000257	Not found	False	[]		craniocerebral injury
benzonatate		True	8.58597	Not found	False	[]		bladder outlet obstruction
benzonatate		True	4.134271	Not found	False	[]		sputum increased
benzonatate		True	3.77546	Not found	False	[]		nasal obstruction
benzonatate		True	7.526199	Not found	False	[]		upper-airway cough syndrome
benzonatate		True	2.517148	Not found	False	[]		posterior reversible encephalopathy syndrome
benzonatate		True	2.17885	Not found	False	[]		slow speech
benzonatate		True	1.246255	Not found	False	[]		bone loss
benzonatate		True	1.507054	Not found	False	[]		exposed bone in jaw
benzonatate		True	1.015195	Not found	False	[]		osteonecrosis of jaw
benzonatate		True	1.3822	Not found	False	[]		embolism arterial
benzonatate		True	18.77546	Not found	False	[]		peripheral artery thrombosis
benzonatate		True	1.56124	Not found	False	[]		plasma cell myeloma
benzonatate		True	8.58597	Not found	False	[]		hepatic cancer
benzonatate		True	1.240436	Not found	False	[]		clostridium difficile infection
benzonatate		True	8.58597	Not found	False	[]		cerebrospinal fluid leakage
benzonatate		True	3.163647	Not found	False	[]		bone cancer
benzonatate		True	28.84552	Not found	False	[]		intraductal proliferative breast lesion
benzonatate		True	8.58597	Not found	False	[]		invasive ductal breast carcinoma
benzonatate		True	2.17885	Not found	False	[]		cervical radiculopathy
benzonatate		True	2.17885	Not found	False	[]		aspergillus infection
benzonatate		True	2.6670480000000003	Not found	False	[]		product use issue
interferon alfa-n1		True	2.744039					anaemia
interferon alfa-n1		True	3.17321					bone marrow failure
interferon alfa-n1		True	8.5916					disseminated intravascular coagulation
interferon alfa-n1		True	8.5916					microangiopathic haemolytic anaemia
interferon alfa-n1		True	5.762836					hyperbilirubinaemia
interferon alfa-n1		True	4.304599					jaundice
interferon alfa-n1		True	9.008243					chronic myeloid leukaemia
interferon alfa-n1		True	3.78198					leukopenia
interferon alfa-n1		True	8.5916					agranulocytosis
interferon alfa-n1		True	2.5269500000000003					arrhythmia
interferon alfa-n1		True	8.5916					dizziness postural
interferon alfa-n1		True	5.762836					haemoptysis
interferon alfa-n1		True	3.085233					oedema peripheral
interferon alfa-n1		True	3.607645					cardiac failure
interferon alfa-n1		True	3.78198					hyperglycaemia
interferon alfa-n1		True	8.5916					toothache
interferon alfa-n1		True	8.5916					gingival bleeding
interferon alfa-n1		True	2.18576					gastritis
interferon alfa-n1		True	8.5916					duodenitis haemorrhagic
interferon alfa-n1		True	3.78198					enterocolitis
interferon alfa-n1		True	1.38933					abdominal distension
interferon alfa-n1		True	3.78198					abdominal discomfort
interferon alfa-n1		True	2.18576					dysphagia
interferon alfa-n1		True	8.5916					gastric cancer
interferon alfa-n1		True	3.78198					oral pain
interferon alfa-n1		True	1.915368					pyrexia
interferon alfa-n1		True	2.552508					malaise
interferon alfa-n1		True	8.5916					peripheral coldness
interferon alfa-n1		True	2.18576					gait inability
interferon alfa-n1		True	2.18576					swelling
interferon alfa-n1		True	8.5916					performance status decreased
interferon alfa-n1		True	2.18576					inflammation
interferon alfa-n1		True	3.78198					generalised oedema
interferon alfa-n1		True	2.5269500000000003					impaired healing
interferon alfa-n1		True	8.5916					cholelithiasis
interferon alfa-n1		True	8.199484					hepatic function abnormal
interferon alfa-n1		True	9.008243					hypoalbuminaemia
interferon alfa-n1		True	8.5916					hypoproteinaemia
interferon alfa-n1		True	8.5916					erythema multiforme
interferon alfa-n1		True	8.5916					stevens-johnson syndrome
interferon alfa-n1		True	8.5916					vasculitis
interferon alfa-n1		True	18.78198					pneumonia bacterial
interferon alfa-n1		True	4.143506					herpes zoster
interferon alfa-n1		True	8.5916					haemothorax
interferon alfa-n1		True	3.78198					hypocalcaemia
interferon alfa-n1		True	4.143506					hyperkalaemia
interferon alfa-n1		True	8.5916					shock haemorrhagic
interferon alfa-n1		True	2.18576					bone disorder
interferon alfa-n1		True	3.78198					bone sequestrum
interferon alfa-n1		True	3.78198					metastases to lung
interferon alfa-n1		True	2.679093					malignant neoplasm progression
interferon alfa-n1		True	3.17321					neoplasm malignant
interferon alfa-n1		True	5.281032					neoplasm progression
interferon alfa-n1		True	3.78198					tumour haemorrhage
interferon alfa-n1		True	1.38933					cerebral haemorrhage
interferon alfa-n1		True	3.78198					cerebral infarction
interferon alfa-n1		True	8.5916					parkinsonism
interferon alfa-n1		True	18.78198					coordination abnormal
interferon alfa-n1		True	3.78198					altered state of consciousness
interferon alfa-n1		True	5.762836					depressed level of consciousness
interferon alfa-n1		True	6.571511					hypoaesthesia
interferon alfa-n1		True	1.257166					palmar-plantar erythrodysaesthesia syndrome
interferon alfa-n1		True	3.78198					dysphonia
interferon alfa-n1		True	28.85243					nephrotic syndrome
interferon alfa-n1		True	1.38933					renal disorder
interferon alfa-n1		True	8.248563					renal impairment
interferon alfa-n1		True	3.78198					urinary retention
interferon alfa-n1		True	4.143506					proteinuria
interferon alfa-n1		True	8.5916					pneumonitis
interferon alfa-n1		True	10.669859					interstitial lung disease
interferon alfa-n1		True	1.867348					pleural effusion
interferon alfa-n1		True	1.451056					cough
interferon alfa-n1		True	3.78198					productive cough
interferon alfa-n1		True	2.18576					respiratory disorder
interferon alfa-n1		True	3.78198					skin necrosis
interferon alfa-n1		True	1.527155					rash
interferon alfa-n1		True	2.18576					rash generalised
interferon alfa-n1		True	2.18576					skin ulcer
interferon alfa-n1		True	8.5916					aortic dissection
interferon alfa-n1		True	18.78198					raynaud's phenomenon
interferon alfa-n1		True	8.5916					peripheral vascular disorder
interferon alfa-n1		True	3.78198					drug-induced liver injury
interferon alfa-n1		True	1.38933					exposed bone in jaw
glucosamine		True	3.77533	Not found	False	[]		malaria
glucosamine		True	1.6673170000000002	Not found	False	[]		nephrogenic anaemia
glucosamine		True	1.7165979999999998	Not found	False	[]		ecchymosis
glucosamine		True	2.272432	Not found	False	[]		haemorrhagic diathesis
glucosamine		True	1.24988	Not found	False	[]		increased tendency to bruise
glucosamine		True	1.388758	Not found	False	[]		petechiae
glucosamine		True	1.245989	Not found	False	[]		hypercoagulation
glucosamine		True	3.163447	Not found	False	[]		henoch-schonlein purpura
glucosamine		True	3.77533	Not found	False	[]		hyperviscosity syndrome
glucosamine		True	3.77533	Not found	False	[]		mastocytosis
glucosamine		True	1.38205	Not found	False	[]		metastases to bone marrow
glucosamine		True	1.38205	Not found	False	[]		marrow hyperplasia
glucosamine		True	1.38205	Not found	False	[]		myeloproliferative neoplasm
glucosamine		True	4.29302	Not found	False	[]		haemolytic uraemic syndrome
glucosamine		True	1.854641	Not found	False	[]		acute leukaemia
glucosamine		True	8.58585	Not found	False	[]		chronic myelomonocytic leukaemia
glucosamine		True	1.38205	Not found	False	[]		myelodysplastic syndrome transformation
glucosamine		True	18.77533	Not found	False	[]		lymphocytic lymphoma
glucosamine		True	1.5067920000000004	Not found	False	[]		b-cell lymphoma
glucosamine		True	1.709544	Not found	False	[]		plasmacytoma
glucosamine		True	1.38205	Not found	False	[]		paraproteinaemia
glucosamine		True	1.1267740000000002	Not found	False	[]		immune thrombocytopenic purpura
glucosamine		True	2.17871	Not found	False	[]		pickwickian syndrome
glucosamine		True	1.709544	Not found	False	[]		polycythaemia
glucosamine		True	1.138629	Not found	False	[]		macrocytosis
glucosamine		True	5.753897	Not found	False	[]		microcytosis
glucosamine		True	2.17871	Not found	False	[]		lymph node calcification
glucosamine		True	1.374569	Not found	False	[]		metastases to lymph nodes
glucosamine		True	3.77533	Not found	False	[]		hypereosinophilic syndrome
glucosamine		True	5.753897	Not found	False	[]		monocytosis
glucosamine		True	1.225519	Not found	False	[]		white blood cell disorder
glucosamine		True	3.77533	Not found	False	[]		cytopenia
glucosamine		True	1.240091	Not found	False	[]		atrioventricular block second degree
glucosamine		True	1.245989	Not found	False	[]		bundle branch block
glucosamine		True	18.77533	Not found	False	[]		bundle branch block bilateral
glucosamine		True	1.25156	Not found	False	[]		cardiac flutter
glucosamine		True	1.050501	Not found	False	[]		extrasystoles
glucosamine		True	2.043761	Not found	False	[]		tachyarrhythmia
glucosamine		True	3.922034	Not found	False	[]		sinus arrhythmia
glucosamine		True	1.061782	Not found	False	[]		sinus bradycardia
glucosamine		True	1.0508419999999998	Not found	False	[]		supraventricular extrasystoles
glucosamine		True	8.58585	Not found	False	[]		supraventricular tachyarrhythmia
glucosamine		True	1.086921	Not found	False	[]		ventricular extrasystoles
glucosamine		True	2.17871	Not found	False	[]		orthostatic intolerance
glucosamine		True	1.2559945	Not found	False	[]		dizziness
glucosamine		True	2.17871	Not found	False	[]		dizziness exertional
glucosamine		True	1.319903	Not found	False	[]		dizziness postural
glucosamine		True	1.053742	Not found	False	[]		palpitations
glucosamine		True	1.024621	Not found	False	[]		mitral valve incompetence
glucosamine		True	2.055468	Not found	False	[]		mitral valve stenosis
glucosamine		True	1.067005	Not found	False	[]		tricuspid valve incompetence
glucosamine		True	1.088773	Not found	False	[]		chest discomfort
glucosamine		True	2.17871	Not found	False	[]		rheumatic heart disease
glucosamine		True	3.77533	Not found	False	[]		subacute endocarditis
glucosamine		True	1.0560724	Not found	False	[]		oedema peripheral
glucosamine		True	8.58585	Not found	False	[]		low cardiac output syndrome
glucosamine		True	3.77533	Not found	False	[]		ventricular failure
glucosamine		True	1.38205	Not found	False	[]		hypertensive cardiomyopathy
glucosamine		True	2.17871	Not found	False	[]		cardiac septal defect
glucosamine		True	1.7175090000000002	Not found	False	[]		dilatation atrial
glucosamine		True	1.474665	Not found	False	[]		dilatation ventricular
glucosamine		True	1.219446	Not found	False	[]		left atrial dilatation
glucosamine		True	2.076068	Not found	False	[]		right atrial dilatation
glucosamine		True	3.77533	Not found	False	[]		right ventricular dysfunction
glucosamine		True	1.130367	Not found	False	[]		ventricular dysfunction
glucosamine		True	8.58585	Not found	False	[]		lupus myocarditis
glucosamine		True	8.58585	Not found	False	[]		viral pericarditis
glucosamine		True	1.38205	Not found	False	[]		pericarditis constrictive
glucosamine		True	8.58585	Not found	False	[]		postpericardiotomy syndrome
glucosamine		True	9.000089	Not found	False	[]		dressler's syndrome
glucosamine		True	2.505305	Not found	False	[]		syncope
glucosamine		True	2.17871	Not found	False	[]		myocardial infarction
glucosamine		True	1.680723	Not found	False	[]		peripheral swelling
glucosamine		True	3.77533	Not found	False	[]		gastrointestinal angiodysplasia
glucosamine		True	1.440598	Not found	False	[]		hereditary angioedema
glucosamine		True	8.58585	Not found	False	[]		colour blindness
glucosamine		True	8.58585	Not found	False	[]		pyloric stenosis
glucosamine		True	4.134078	Not found	False	[]		type v hyperlipidaemia
glucosamine		True	8.58585	Not found	False	[]		familial tremor
glucosamine		True	8.58585	Not found	False	[]		hereditary motor and sensory neuropathy
glucosamine		True	1.38205	Not found	False	[]		congenital cystic kidney disease
glucosamine		True	9.183613	Not found	False	[]		hydrocele
glucosamine		True	3.77533	Not found	False	[]		dermoid cyst
glucosamine		True	1.6206730000000005	Not found	False	[]		ear disorder
glucosamine		True	1.1725569999999998	Not found	False	[]		ear infection
glucosamine		True	1.160243	Not found	False	[]		ear pain
glucosamine		True	1.854641	Not found	False	[]		ear pruritus
glucosamine		True	1.38205	Not found	False	[]		ototoxicity
glucosamine		True	8.58585	Not found	False	[]		perichondritis
glucosamine		True	1.7774770000000002	Not found	False	[]		otitis externa
glucosamine		True	1.132476	Not found	False	[]		deafness
glucosamine		True	1.552987	Not found	False	[]		deafness neurosensory
glucosamine		True	1.035438	Not found	False	[]		deafness unilateral
glucosamine		True	1.691464	Not found	False	[]		hypoacusis
glucosamine		True	2.055468	Not found	False	[]		hyperacusis
glucosamine		True	2.666798	Not found	False	[]		inner ear disorder
glucosamine		True	2.666798	Not found	False	[]		vestibular disorder
glucosamine		True	2.055468	Not found	False	[]		motion sickness
glucosamine		True	1.2368860000000002	Not found	False	[]		tinnitus
glucosamine		True	1.11464	Not found	False	[]		vertigo
glucosamine		True	1.38205	Not found	False	[]		acoustic neuroma
glucosamine		True	2.17871	Not found	False	[]		vestibular neuronitis
glucosamine		True	3.77533	Not found	False	[]		eustachian tube disorder
glucosamine		True	3.634547	Not found	False	[]		eustachian tube dysfunction
glucosamine		True	18.77533	Not found	False	[]		mastoid disorder
glucosamine		True	1.245989	Not found	False	[]		middle ear effusion
glucosamine		True	8.58585	Not found	False	[]		ear discomfort
glucosamine		True	4.387774	Not found	False	[]		addison's disease
glucosamine		True	1.026514	Not found	False	[]		adrenal insufficiency
glucosamine		True	2.17871	Not found	False	[]		adrenocortical insufficiency acute
glucosamine		True	8.58585	Not found	False	[]		pseudophaeochromocytoma
glucosamine		True	3.77533	Not found	False	[]		diabetic retinal oedema
glucosamine		True	2.055468	Not found	False	[]		hypogonadism
glucosamine		True	8.58585	Not found	False	[]		hirsutism
glucosamine		True	2.17871	Not found	False	[]		oligomenorrhoea
glucosamine		True	1.219446	Not found	False	[]		glucose tolerance impaired
glucosamine		True	8.58585	Not found	False	[]		hyperinsulinaemia
glucosamine		True	2.17871	Not found	False	[]		pituitary-dependent cushing's syndrome
glucosamine		True	1.709544	Not found	False	[]		galactorrhoea
glucosamine		True	1.38205	Not found	False	[]		hypothalamo-pituitary disorder
glucosamine		True	2.17871	Not found	False	[]		diabetes insipidus
glucosamine		True	1.38205	Not found	False	[]		carcinoid tumour
glucosamine		True	3.77533	Not found	False	[]		carcinoid tumour of the stomach
glucosamine		True	1.38205	Not found	False	[]		thyroid cancer metastatic
glucosamine		True	1.221256	Not found	False	[]		cataract
glucosamine		True	1.854641	Not found	False	[]		corneal abrasion
glucosamine		True	1.38205	Not found	False	[]		corneal erosion
glucosamine		True	8.58585	Not found	False	[]		iris disorder
glucosamine		True	1.245989	Not found	False	[]		dry eye
glucosamine		True	2.17871	Not found	False	[]		sjogren's syndrome
glucosamine		True	1.415237	Not found	False	[]		eye disorder
glucosamine		True	1.230536	Not found	False	[]		eye pain
glucosamine		True	1.227808	Not found	False	[]		eye swelling
glucosamine		True	1.0495899999999998	Not found	False	[]		eyelid disorder
glucosamine		True	3.163447	Not found	False	[]		eyelids pruritus
glucosamine		True	2.689788	Not found	False	[]		ocular icterus
glucosamine		True	1.367686	Not found	False	[]		retinal disorder
glucosamine		True	18.77533	Not found	False	[]		vitreous disorder
glucosamine		True	5.753897	Not found	False	[]		hyphaema
glucosamine		True	1.552987	Not found	False	[]		conjunctival haemorrhage
glucosamine		True	1.575839	Not found	False	[]		eye haemorrhage
glucosamine		True	3.061049	Not found	False	[]		optic ischaemic neuropathy
glucosamine		True	1.751497	Not found	False	[]		conjunctivitis
glucosamine		True	2.272432	Not found	False	[]		iritis
glucosamine		True	2.17871	Not found	False	[]		chalazion
glucosamine		True	1.138629	Not found	False	[]		erythema of eyelid
glucosamine		True	2.5169430000000004	Not found	False	[]		endophthalmitis
glucosamine		True	3.77533	Not found	False	[]		eye allergy
glucosamine		True	1.352298	Not found	False	[]		eye irritation
glucosamine		True	1.0874830000000002	Not found	False	[]		eye pruritus
glucosamine		True	3.77533	Not found	False	[]		ocular hyperaemia
glucosamine		True	1.035438	Not found	False	[]		optic neuritis
glucosamine		True	8.58585	Not found	False	[]		parophthalmia
glucosamine		True	1.365169	Not found	False	[]		periorbital oedema
glucosamine		True	1.365169	Not found	False	[]		macular oedema
glucosamine		True	9.000089	Not found	False	[]		retinal vasculitis
glucosamine		True	1.38205	Not found	False	[]		vitritis
glucosamine		True	8.58585	Not found	False	[]		scleral hyperaemia
glucosamine		True	3.77533	Not found	False	[]		foreign body in eye
glucosamine		True	8.58585	Not found	False	[]		conjunctival cyst
glucosamine		True	2.17871	Not found	False	[]		eyelid function disorder
glucosamine		True	8.58585	Not found	False	[]		ocular dysmetria
glucosamine		True	1.38205	Not found	False	[]		oculogyric crisis
glucosamine		True	18.77533	Not found	False	[]		pupillary disorder
glucosamine		True	1.430323	Not found	False	[]		abnormal sensation in eye
glucosamine		True	1.6806559999999997	Not found	False	[]		asthenopia
glucosamine		True	2.5169430000000004	Not found	False	[]		eye movement disorder
glucosamine		True	8.58585	Not found	False	[]		vitreous degeneration
glucosamine		True	2.432609	Not found	False	[]		vitreous detachment
glucosamine		True	1.225519	Not found	False	[]		optic atrophy
glucosamine		True	5.753897	Not found	False	[]		orbital oedema
glucosamine		True	1.573568	Not found	False	[]		macular degeneration
glucosamine		True	3.163447	Not found	False	[]		macular hole
glucosamine		True	1.854641	Not found	False	[]		maculopathy
glucosamine		True	3.163447	Not found	False	[]		retinal degeneration
glucosamine		True	1.551285	Not found	False	[]		retinal detachment
glucosamine		True	8.58585	Not found	False	[]		retinal pigment epitheliopathy
glucosamine		True	8.58585	Not found	False	[]		retinal scar
glucosamine		True	1.854641	Not found	False	[]		retinal tear
glucosamine		True	5.753897	Not found	False	[]		choroidal neovascularisation
glucosamine		True	2.505305	Not found	False	[]		vitreous haemorrhage
glucosamine		True	2.505305	Not found	False	[]		retinal artery occlusion
glucosamine		True	2.272432	Not found	False	[]		retinal vein occlusion
glucosamine		True	2.5169430000000004	Not found	False	[]		retinal exudates
glucosamine		True	1.6673170000000002	Not found	False	[]		retinopathy
glucosamine		True	1.6077480000000002	Not found	False	[]		blindness
glucosamine		True	8.58585	Not found	False	[]		colour blindness acquired
glucosamine		True	1.261014	Not found	False	[]		visual acuity reduced
glucosamine		True	3.77533	Not found	False	[]		accommodation disorder
glucosamine		True	1.38205	Not found	False	[]		altered visual depth perception
glucosamine		True	1.440598	Not found	False	[]		cyanopsia
glucosamine		True	3.77533	Not found	False	[]		charles bonnet syndrome
glucosamine		True	8.58585	Not found	False	[]		oscillopsia
glucosamine		True	1.183809	Not found	False	[]		photopsia
glucosamine		True	1.285826	Not found	False	[]		vision blurred
glucosamine		True	1.358938	Not found	False	[]		visual impairment
glucosamine		True	1.0495899999999998	Not found	False	[]		hemianopia homonymous
glucosamine		True	1.225519	Not found	False	[]		visual field defect
glucosamine		True	3.073129	Not found	False	[]		optic neuropathy
glucosamine		True	2.17871	Not found	False	[]		enterocele
glucosamine		True	1.38205	Not found	False	[]		femoral hernia
glucosamine		True	1.0495899999999998	Not found	False	[]		incisional hernia
glucosamine		True	1.2985799999999998	Not found	False	[]		inguinal hernia
glucosamine		True	1.38205	Not found	False	[]		anal sphincter atony
glucosamine		True	2.055468	Not found	False	[]		rectal prolapse
glucosamine		True	2.290351	Not found	False	[]		anal pruritus
glucosamine		True	2.948662	Not found	False	[]		anorectal discomfort
glucosamine		True	2.17871	Not found	False	[]		large intestine benign neoplasm
glucosamine		True	2.268984	Not found	False	[]		colon adenoma
glucosamine		True	1.883516	Not found	False	[]		gastric polyps
glucosamine		True	1.883516	Not found	False	[]		rectal polyp
glucosamine		True	2.055468	Not found	False	[]		tooth deposit
glucosamine		True	2.5169430000000004	Not found	False	[]		gingival discolouration
glucosamine		True	8.58585	Not found	False	[]		gingival cyst
glucosamine		True	1.38205	Not found	False	[]		gingival erosion
glucosamine		True	1.032933	Not found	False	[]		gingival pain
glucosamine		True	1.268608	Not found	False	[]		tooth loss
glucosamine		True	1.0416	Not found	False	[]		pancreatitis
glucosamine		True	3.443656	Not found	False	[]		pancreatic disorder
glucosamine		True	5.753897	Not found	False	[]		pancreatolithiasis
glucosamine		True	1.38205	Not found	False	[]		gastrointestinal injury
glucosamine		True	1.440598	Not found	False	[]		gastrointestinal oedema
glucosamine		True	1.709544	Not found	False	[]		gastrointestinal stoma complication
glucosamine		True	2.290351	Not found	False	[]		functional gastrointestinal disorder
glucosamine		True	1.38205	Not found	False	[]		colonic fistula
glucosamine		True	9.000089	Not found	False	[]		intestinal fistula
glucosamine		True	2.000179	Not found	False	[]		hyperchlorhydria
glucosamine		True	3.77533	Not found	False	[]		crest syndrome
glucosamine		True	2.17871	Not found	False	[]		oesophageal varices haemorrhage
glucosamine		True	1.38205	Not found	False	[]		portal hypertensive gastropathy
glucosamine		True	3.052639	Not found	False	[]		anal haemorrhage
glucosamine		True	1.020883	Not found	False	[]		haematochezia
glucosamine		True	1.0495899999999998	Not found	False	[]		anal abscess
glucosamine		True	1.101844	Not found	False	[]		gastroenteritis
glucosamine		True	8.58585	Not found	False	[]		gastroenteritis rotavirus
glucosamine		True	4.134078	Not found	False	[]		gastroenteritis salmonella
glucosamine		True	5.753897	Not found	False	[]		gastrointestinal bacterial infection
glucosamine		True	1.38205	Not found	False	[]		taeniasis
glucosamine		True	2.104098	Not found	False	[]		abscess intestinal
glucosamine		True	1.00154	Not found	False	[]		appendicitis
glucosamine		True	2.290351	Not found	False	[]		clostridium colitis
glucosamine		True	8.58585	Not found	False	[]		reiter's syndrome
glucosamine		True	1.292941	Not found	False	[]		colitis ischaemic
glucosamine		True	2.5169430000000004	Not found	False	[]		reflux gastritis
glucosamine		True	2.17871	Not found	False	[]		duodenitis haemorrhagic
glucosamine		True	1.854641	Not found	False	[]		enterocolitis
glucosamine		True	1.1289842	Found	False	[]	constipation	constipation
glucosamine		True	2.17871	Not found	False	[]		gastrointestinal hypomotility
glucosamine		True	8.58585	Not found	False	[]		post procedural constipation
glucosamine		True	2.17871	Not found	False	[]		oesophageal achalasia
glucosamine		True	2.689788	Not found	False	[]		defaecation urgency
glucosamine		True	1.452441	Not found	False	[]		oesophageal spasm
glucosamine		True	1.011547	Not found	False	[]		eructation
glucosamine		True	2.104098	Not found	False	[]		faeces hard
glucosamine		True	1.1693090000000002	Not found	False	[]		flatulence
glucosamine		True	1.0818385	Not found	False	[]		abdominal pain upper
glucosamine		True	1.2985799999999998	Not found	False	[]		abdominal tenderness
glucosamine		True	5.269826	Not found	False	[]		abdominal symptom
glucosamine		True	1.274787	Not found	False	[]		hiccups
glucosamine		True	1.440598	Not found	False	[]		oesophageal discomfort
glucosamine		True	3.77533	Not found	False	[]		pelvic discomfort
glucosamine		True	2.17871	Not found	False	[]		dumping syndrome
glucosamine		True	1.0478379	Not found	False	[]		nausea
glucosamine		True	8.58585	Not found	False	[]		morning sickness
glucosamine		True	8.58585	Not found	False	[]		gastric volvulus
glucosamine		True	1.440598	Not found	False	[]		obstruction gastric
glucosamine		True	4.134078	Not found	False	[]		large intestinal obstruction
glucosamine		True	1.6673170000000002	Not found	False	[]		volvulus
glucosamine		True	8.58585	Not found	False	[]		rectal ulcer haemorrhage
glucosamine		True	3.77533	Not found	False	[]		duodenal perforation
glucosamine		True	2.000179	Not found	False	[]		duodenal ulcer perforation
glucosamine		True	1.854641	Not found	False	[]		erosive duodenitis
glucosamine		True	1.0432040000000002	Not found	False	[]		gastric ulcer perforation
glucosamine		True	1.19904	Not found	False	[]		gastritis erosive
glucosamine		True	2.076068	Not found	False	[]		gastrointestinal erosion
glucosamine		True	3.052639	Not found	False	[]		gastrointestinal ulcer haemorrhage
glucosamine		True	19.134078	Not found	False	[]		oesophageal perforation
glucosamine		True	2.17871	Not found	False	[]		oesophageal rupture
glucosamine		True	2.055468	Not found	False	[]		oesophageal ulcer haemorrhage
glucosamine		True	2.17871	Not found	False	[]		peptic ulcer perforation
glucosamine		True	2.17871	Not found	False	[]		mesenteric artery thrombosis
glucosamine		True	3.77533	Not found	False	[]		gastric varices
glucosamine		True	3.77533	Not found	False	[]		steatorrhoea
glucosamine		True	1.38205	Not found	False	[]		gastric neoplasm
glucosamine		True	9.000089	Not found	False	[]		gastrointestinal neoplasm
glucosamine		True	3.595774	Not found	False	[]		colon cancer metastatic
glucosamine		True	3.77533	Not found	False	[]		colon cancer stage i
glucosamine		True	1.38205	Not found	False	[]		colon cancer stage iii
glucosamine		True	3.77533	Not found	False	[]		small intestine carcinoma
glucosamine		True	1.38205	Not found	False	[]		oesophageal adenocarcinoma
glucosamine		True	3.163447	Not found	False	[]		pancreatic neoplasm
glucosamine		True	3.052639	Not found	False	[]		chapped lips
glucosamine		True	18.77533	Not found	False	[]		compulsive lip biting
glucosamine		True	1.709544	Not found	False	[]		lip blister
glucosamine		True	1.456331	Not found	False	[]		oral disorder
glucosamine		True	3.77533	Not found	False	[]		oropharyngeal candidiasis
glucosamine		True	1.626351	Not found	False	[]		pharyngitis
glucosamine		True	1.295135	Not found	False	[]		oral pain
glucosamine		True	1.709544	Not found	False	[]		foaming at mouth
glucosamine		True	1.67971	Not found	False	[]		hypoaesthesia oral
glucosamine		True	2.341855	Not found	False	[]		oral mucosal erythema
glucosamine		True	13.793076	Not found	False	[]		oral mucosal exfoliation
glucosamine		True	4.209128	Not found	False	[]		oropharyngeal blistering
glucosamine		True	1.074238	Not found	False	[]		oropharyngeal pain
glucosamine		True	4.387774	Not found	False	[]		oropharyngeal swelling
glucosamine		True	1.362166	Not found	False	[]		mouth ulceration
glucosamine		True	1.1971310000000002	Not found	False	[]		stomatitis
glucosamine		True	8.58585	Not found	False	[]		ascites
glucosamine		True	1.111177	Not found	False	[]		peritonitis
glucosamine		True	1.493162	Not found	False	[]		dry mouth
glucosamine		True	1.245989	Not found	False	[]		lip dry
glucosamine		True	3.77533	Not found	False	[]		saliva altered
glucosamine		True	3.77533	Not found	False	[]		salivary gland pain
glucosamine		True	8.58585	Not found	False	[]		salivary duct obstruction
glucosamine		True	1.491658	Not found	False	[]		dysgeusia
glucosamine		True	3.061049	Not found	False	[]		glossitis
glucosamine		True	6.021311	Not found	False	[]		tongue biting
glucosamine		True	1.474321	Not found	False	[]		tongue disorder
glucosamine		True	8.58585	Not found	False	[]		tongue geographic
glucosamine		True	3.223715	Not found	False	[]		tongue ulceration
glucosamine		True	1.2187599999999998	Not found	False	[]		glossodynia
glucosamine		True	1.709544	Not found	False	[]		protrusion tongue
glucosamine		True	1.279056	Not found	False	[]		swollen tongue
glucosamine		True	28.84538	Not found	False	[]		anogenital warts
glucosamine		True	8.58585	Not found	False	[]		gastroenteritis norovirus
glucosamine		True	8.58585	Found	False	[]	diarrhea	diarrhoea
glucosamine		True	1.27025	Found	False	[]	stomach upset	abdominal discomfort
glucosamine		True	3.77533	Not found	False	[]		vessel puncture site haematoma
glucosamine		True	3.77533	Not found	False	[]		vessel puncture site haemorrhage
glucosamine		True	1.440598	Not found	False	[]		application site burn
glucosamine		True	18.77533	Not found	False	[]		application site discharge
glucosamine		True	3.843664	Not found	False	[]		application site discolouration
glucosamine		True	1.678243	Not found	False	[]		application site erythema
glucosamine		True	4.134078	Not found	False	[]		application site exfoliation
glucosamine		True	3.77533	Not found	False	[]		application site infection
glucosamine		True	1.430323	Not found	False	[]		application site pain
glucosamine		True	1.684055	Not found	False	[]		application site pruritus
glucosamine		True	2.7940180000000003	Not found	False	[]		application site rash
glucosamine		True	2.17871	Not found	False	[]		application site scab
glucosamine		True	8.58585	Not found	False	[]		application site scar
glucosamine		True	3.163447	Not found	False	[]		application site urticaria
glucosamine		True	2.17871	Not found	False	[]		instillation site pain
glucosamine		True	1.854641	Not found	False	[]		device related infection
glucosamine		True	8.58585	Not found	False	[]		implant site reaction
glucosamine		True	2.076068	Not found	False	[]		infusion site erythema
glucosamine		True	8.58585	Not found	False	[]		infusion site haematoma
glucosamine		True	1.38205	Not found	False	[]		infusion site rash
glucosamine		True	1.440598	Not found	False	[]		infusion site swelling
glucosamine		True	8.58585	Not found	False	[]		infusion site urticaria
glucosamine		True	3.77533	Not found	False	[]		injected limb mobility decreased
glucosamine		True	1.709544	Not found	False	[]		injection site abscess
glucosamine		True	8.58585	Not found	False	[]		injection site anaesthesia
glucosamine		True	2.5169430000000004	Not found	False	[]		injection site cellulitis
glucosamine		True	1.026197	Not found	False	[]		injection site discolouration
glucosamine		True	3.77533	Not found	False	[]		injection site dryness
glucosamine		True	1.274018	Not found	False	[]		injection site erythema
glucosamine		True	18.77533	Not found	False	[]		injection site exfoliation
glucosamine		True	1.107112	Not found	False	[]		injection site haemorrhage
glucosamine		True	1.0495899999999998	Not found	False	[]		injection site infection
glucosamine		True	1.667229	Not found	False	[]		injection site irritation
glucosamine		True	2.055468	Not found	False	[]		injection site necrosis
glucosamine		True	1.222726	Not found	False	[]		injection site nodule
glucosamine		True	1.0495899999999998	Not found	False	[]		injection site oedema
glucosamine		True	6.507376	Not found	False	[]		injection site pain
glucosamine		True	1.185577	Not found	False	[]		injection site pruritus
glucosamine		True	1.114957	Not found	False	[]		injection site rash
glucosamine		True	1.127045	Not found	False	[]		injection site reaction
glucosamine		True	1.641925	Not found	False	[]		injection site swelling
glucosamine		True	1.807013	Not found	False	[]		injection site urticaria
glucosamine		True	1.38205	Not found	False	[]		hyperthermia malignant
glucosamine		True	1.143169	Not found	False	[]		no adverse event
glucosamine		True	1.2221047	Not found	False	[]		fatigue
glucosamine		True	2.948662	Not found	False	[]		sluggishness
glucosamine		True	1.237541	Not found	False	[]		chills
glucosamine		True	1.1513514	Not found	False	[]		feeling abnormal
glucosamine		True	1.254164	Not found	False	[]		feeling cold
glucosamine		True	1.240091	Not found	False	[]		feeling drunk
glucosamine		True	1.2179479999999998	Not found	False	[]		feeling hot
glucosamine		True	1.6673170000000002	Not found	False	[]		hangover
glucosamine		True	1.139856	Not found	False	[]		hunger
glucosamine		True	8.58585	Not found	False	[]		sensation of blood flow
glucosamine		True	1.489671	Not found	False	[]		temperature intolerance
glucosamine		True	1.4266450000000002	Not found	False	[]		ataxia
glucosamine		True	1.935174	Not found	False	[]		gait disturbance
glucosamine		True	2.5169430000000004	Not found	False	[]		bloody discharge
glucosamine		True	1.342851	Not found	False	[]		cold sweat
glucosamine		True	2.043761	Not found	False	[]		concomitant disease progression
glucosamine		True	1.2358239999999998	Not found	False	[]		condition aggravated
glucosamine		True	1.944741	Not found	False	[]		deformity
glucosamine		True	1.268608	Not found	False	[]		disease recurrence
glucosamine		True	1.25156	Not found	False	[]		exercise tolerance decreased
glucosamine		True	1.3181485	Not found	False	[]		flushing
glucosamine		True	1.466339	Not found	False	[]		hot flush
glucosamine		True	1.0552240000000002	Not found	False	[]		influenza like illness
glucosamine		True	1.146207	Not found	False	[]		swelling
glucosamine		True	1.165659	Not found	False	[]		mobility decreased
glucosamine		True	3.163447	Not found	False	[]		multimorbidity
glucosamine		True	2.104098	Not found	False	[]		nonspecific reaction
glucosamine		True	1.38205	Not found	False	[]		pre-existing disease
glucosamine		True	2.17871	Not found	False	[]		pseudocyst
glucosamine		True	1.0616500000000002	Not found	False	[]		secretion discharge
glucosamine		True	1.531577	Not found	False	[]		wound secretion
glucosamine		True	1.5067920000000004	Not found	False	[]		granuloma
glucosamine		True	1.17816	Not found	False	[]		inflammation
glucosamine		True	2.17871	Not found	False	[]		inflammation of wound
glucosamine		True	18.77533	Not found	False	[]		serositis
glucosamine		True	1.38205	Not found	False	[]		soft tissue inflammation
glucosamine		True	1.138629	Not found	False	[]		mucosal dryness
glucosamine		True	1.0495899999999998	Not found	False	[]		mucosal haemorrhage
glucosamine		True	2.17871	Not found	False	[]		capillary leak syndrome
glucosamine		True	2.505305	Not found	False	[]		oedema
glucosamine		True	1.287143	Not found	False	[]		flank pain
glucosamine		True	3.061493	Not found	False	[]		non-cardiac chest pain
glucosamine		True	1.510285	Not found	False	[]		product storage error
glucosamine		True	1.7053	Not found	False	[]		necrosis
glucosamine		True	1.0495899999999998	Not found	False	[]		metaplasia
glucosamine		True	2.17871	Not found	False	[]		biliary tract infection
glucosamine		True	1.38205	Not found	False	[]		biliary cyst
glucosamine		True	1.138629	Not found	False	[]		biliary dilatation
glucosamine		True	8.58585	Not found	False	[]		perforation bile duct
glucosamine		True	8.58585	Not found	False	[]		post procedural bile leak
glucosamine		True	1.709544	Not found	False	[]		gallbladder hypofunction
glucosamine		True	3.77533	Not found	False	[]		gallbladder obstruction
glucosamine		True	2.17871	Not found	False	[]		hydrocholecystis
glucosamine		True	5.753897	Not found	False	[]		chronic hepatic failure
glucosamine		True	9.000089	Not found	False	[]		cirrhosis alcoholic
glucosamine		True	3.77533	Not found	False	[]		nodular regenerative hyperplasia
glucosamine		True	3.163447	Not found	False	[]		hepatic haemorrhage
glucosamine		True	1.5067920000000004	Not found	False	[]		hepatitis b
glucosamine		True	1.1972010000000002	Not found	False	[]		hepatomegaly
glucosamine		True	2.17871	Not found	False	[]		liver tenderness
glucosamine		True	1.552987	Not found	False	[]		hepatitis acute
glucosamine		True	1.193707	Not found	False	[]		hepatotoxicity
glucosamine		True	1.0495899999999998	Not found	False	[]		ischaemic hepatitis
glucosamine		True	8.58585	Not found	False	[]		biliary neoplasm
glucosamine		True	3.595774	Not found	False	[]		haemangioma of liver
glucosamine		True	3.77533	Not found	False	[]		gallbladder cancer
glucosamine		True	1.38205	Not found	False	[]		allergic sinusitis
glucosamine		True	1.366557	Not found	False	[]		bronchospasm
glucosamine		True	1.136659	Not found	False	[]		hypersensitivity
glucosamine		True	2.055468	Not found	False	[]		panniculitis
glucosamine		True	1.206165	Not found	False	[]		stevens-johnson syndrome
glucosamine		True	8.58585	Not found	False	[]		contrast media allergy
glucosamine		True	1.442667	Not found	False	[]		dermatitis contact
glucosamine		True	1.274787	Found	False	[]	fish allergy	food allergy
glucosamine		True	1.38205	Not found	False	[]		urticaria
glucosamine		True	1.38205	Not found	False	[]		polychondritis
glucosamine		True	2.17871	Not found	False	[]		butterfly rash
glucosamine		True	1.00154	Not found	False	[]		polymyalgia rheumatica
glucosamine		True	2.666798	Not found	False	[]		vitiligo
glucosamine		True	2.666798	Not found	False	[]		decreased immune responsiveness
glucosamine		True	6.736355	Not found	False	[]		central nervous system vasculitis
glucosamine		True	1.403407	Not found	False	[]		angioedema
glucosamine		True	1.38205	Not found	False	[]		bacteriuria
glucosamine		True	3.77533	Not found	False	[]		cellulitis of male external genital organ
glucosamine		True	8.58585	Not found	False	[]		incision site cellulitis
glucosamine		True	4.134078	Not found	False	[]		enterococcal bacteraemia
glucosamine		True	18.77533	Not found	False	[]		enterococcal sepsis
glucosamine		True	1.367686	Not found	False	[]		urinary tract infection enterococcal
glucosamine		True	3.77533	Not found	False	[]		pneumonia escherichia
glucosamine		True	6.021311	Not found	False	[]		pneumonia klebsiella
glucosamine		True	1.225519	Not found	False	[]		pneumonia legionella
glucosamine		True	2.17871	Not found	False	[]		nocardiosis
glucosamine		True	1.38205	Not found	False	[]		pseudomonal sepsis
glucosamine		True	2.076068	Not found	False	[]		salmonellosis
glucosamine		True	1.225519	Not found	False	[]		staphylococcal skin infection
glucosamine		True	1.5067920000000004	Not found	False	[]		beta haemolytic streptococcal infection
glucosamine		True	4.387774	Not found	False	[]		pneumonia pneumococcal
glucosamine		True	8.58585	Not found	False	[]		scarlet fever
glucosamine		True	8.58585	Not found	False	[]		syphilis
glucosamine		True	3.77533	Not found	False	[]		skin candida
glucosamine		True	2.17871	Not found	False	[]		lower respiratory tract infection fungal
glucosamine		True	18.77533	Not found	False	[]		dermatophytosis
glucosamine		True	1.38205	Not found	False	[]		tinea cruris
glucosamine		True	1.183809	Not found	False	[]		abscess jaw
glucosamine		True	3.843664	Not found	False	[]		intervertebral discitis
glucosamine		True	1.38205	Not found	False	[]		joint abscess
glucosamine		True	4.134078	Not found	False	[]		mastitis
glucosamine		True	3.163447	Not found	False	[]		brain abscess
glucosamine		True	1.709544	Not found	False	[]		extradural abscess
glucosamine		True	2.8970990000000003	Not found	False	[]		meningitis
glucosamine		True	2.17871	Not found	False	[]		salpingitis
glucosamine		True	1.38205	Not found	False	[]		vulvovaginitis
glucosamine		True	1.839806	Not found	False	[]		abscess limb
glucosamine		True	8.58585	Not found	False	[]		abscess soft tissue
glucosamine		True	2.17871	Not found	False	[]		graft infection
glucosamine		True	1.1267740000000002	Not found	False	[]		purulence
glucosamine		True	8.58585	Not found	False	[]		bronchitis
glucosamine		True	1.272386	Not found	False	[]		pneumonia
glucosamine		True	2.055468	Not found	False	[]		orchitis
glucosamine		True	2.17871	Not found	False	[]		scrotal abscess
glucosamine		True	3.77533	Not found	False	[]		chest wall abscess
glucosamine		True	2.17871	Not found	False	[]		psoas abscess
glucosamine		True	3.77533	Not found	False	[]		carbuncle
glucosamine		True	1.367686	Not found	False	[]		paronychia
glucosamine		True	1.14279	Not found	False	[]		laryngitis
glucosamine		True	1.076393	Not found	False	[]		rhinitis
glucosamine		True	1.338469	Not found	False	[]		sinusitis
glucosamine		True	1.38205	Not found	False	[]		tracheitis
glucosamine		True	3.77533	Not found	False	[]		renal abscess
glucosamine		True	5.753897	Not found	False	[]		haematoma infection
glucosamine		True	2.17871	Not found	False	[]		atypical mycobacterial infection
glucosamine		True	1.38205	Not found	False	[]		latent tuberculosis
glucosamine		True	8.58585	Not found	False	[]		mycoplasma infection
glucosamine		True	8.58585	Not found	False	[]		molluscum contagiosum
glucosamine		True	1.771083	Not found	False	[]		skin papilloma
glucosamine		True	1.440598	Not found	False	[]		bronchitis viral
glucosamine		True	5.753897	Not found	False	[]		viral pharyngitis
glucosamine		True	8.58585	Not found	False	[]		infected bite
glucosamine		True	3.77533	Not found	False	[]		bone fissure
glucosamine		True	1.709544	Not found	False	[]		comminuted fracture
glucosamine		True	3.922034	Not found	False	[]		fracture displacement
glucosamine		True	1.138629	Not found	False	[]		osteoporotic fracture
glucosamine		True	1.657956	Not found	False	[]		pathological fracture
glucosamine		True	1.197559	Not found	False	[]		cartilage injury
glucosamine		True	1.910606	Not found	False	[]		joint injury
glucosamine		True	1.0708689999999998	Not found	False	[]		ligament sprain
glucosamine		True	1.584805	Not found	False	[]		limb injury
glucosamine		True	1.6633860000000005	Not found	False	[]		meniscus injury
glucosamine		True	1.910877	Not found	False	[]		rotator cuff syndrome
glucosamine		True	7.329313	Not found	False	[]		acetabulum fracture
glucosamine		True	1.38205	Not found	False	[]		ilium fracture
glucosamine		True	8.58585	Not found	False	[]		pubis fracture
glucosamine		True	1.188592	Not found	False	[]		facial bones fracture
glucosamine		True	3.052639	Not found	False	[]		skull fracture
glucosamine		True	1.693191	Not found	False	[]		cervical vertebral fracture
glucosamine		True	1.183809	Not found	False	[]		fractured sacrum
glucosamine		True	1.38205	Not found	False	[]		intervertebral disc injury
glucosamine		True	2.17871	Not found	False	[]		pneumonitis chemical
glucosamine		True	1.4349379999999998	Not found	False	[]		acute generalised exanthematous pustulosis
glucosamine		True	1.38205	Not found	False	[]		metal poisoning
glucosamine		True	8.58585	Not found	False	[]		myopathy toxic
glucosamine		True	1.440598	Not found	False	[]		arterial rupture
glucosamine		True	1.941143	Not found	False	[]		vascular injury
glucosamine		True	6.736355	Not found	False	[]		vascular rupture
glucosamine		True	4.29302	Not found	False	[]		venous injury
glucosamine		True	1.519234	Not found	False	[]		concussion
glucosamine		True	3.073129	Not found	False	[]		extradural haematoma
glucosamine		True	18.77533	Not found	False	[]		intracranial hypotension
glucosamine		True	2.051231	Not found	False	[]		subdural haematoma
glucosamine		True	1.854641	Not found	False	[]		craniocerebral injury
glucosamine		True	2.290351	Not found	False	[]		ligament injury
glucosamine		True	1.7053	Not found	False	[]		muscle injury
glucosamine		True	1.172449	Not found	False	[]		muscle strain
glucosamine		True	2.290351	Not found	False	[]		tendon injury
glucosamine		True	1.886779	Not found	False	[]		tendon rupture
glucosamine		True	1.2985840000000002	Not found	False	[]		tendonitis
glucosamine		True	1.158918	Not found	False	[]		nerve compression
glucosamine		True	1.527945	Not found	False	[]		nerve injury
glucosamine		True	1.555303	Not found	False	[]		accident at work
glucosamine		True	1.479937	Not found	False	[]		arthropod bite
glucosamine		True	1.225519	Not found	False	[]		arthropod sting
glucosamine		True	1.0183623000000002	Not found	False	[]		fall
glucosamine		True	3.77533	Not found	False	[]		internal injury
glucosamine		True	5.753897	Not found	False	[]		post concussion syndrome
glucosamine		True	1.176956	Not found	False	[]		road traffic accident
glucosamine		True	2.612827	Not found	False	[]		traumatic haematoma
glucosamine		True	2.000179	Not found	False	[]		wound haemorrhage
glucosamine		True	3.77533	Not found	False	[]		meralgia paraesthetica
glucosamine		True	2.17871	Not found	False	[]		peripheral nerve injury
glucosamine		True	1.2726350000000002	Not found	False	[]		face injury
glucosamine		True	1.438403	Not found	False	[]		head injury
glucosamine		True	1.0495899999999998	Not found	False	[]		spinal column injury
glucosamine		True	1.026587	Not found	False	[]		blister
glucosamine		True	1.005137	Not found	False	[]		contusion
glucosamine		True	2.17871	Not found	False	[]		nail injury
glucosamine		True	1.359379	Not found	False	[]		skin injury
glucosamine		True	6.736355	Not found	False	[]		spinal cord injury
glucosamine		True	2.17871	Not found	False	[]		heat stroke
glucosamine		True	8.58585	Not found	False	[]		cystitis radiation
glucosamine		True	1.225519	Not found	False	[]		osteoradionecrosis
glucosamine		True	1.38205	Not found	False	[]		burn oesophageal
glucosamine		True	2.666798	Not found	False	[]		burns second degree
glucosamine		True	1.0511	Not found	False	[]		product dose omission
glucosamine		True	1.469283	Not found	False	[]		inappropriate schedule of product administration
glucosamine		True	1.642335	Not found	False	[]		incorrect product administration duration
glucosamine		True	2.17871	Not found	False	[]		incorrect product dosage form administered
glucosamine		True	1.1267740000000002	Not found	False	[]		poor quality product administered
glucosamine		True	1.6696110000000002	Not found	False	[]		circumstance or information capable of leading to medication error
glucosamine		True	1.825037	Not found	False	[]		product prescribing error
glucosamine		True	1.126324	Not found	False	[]		medication error
glucosamine		True	1.38205	Not found	False	[]		documented hypersensitivity to administered product
glucosamine		True	8.58585	Not found	False	[]		delayed recovery from anaesthesia
glucosamine		True	1.512005	Not found	False	[]		complication associated with device
glucosamine		True	1.38205	Not found	False	[]		arachnoiditis
glucosamine		True	3.77533	Not found	False	[]		procedural dizziness
glucosamine		True	8.58585	Not found	False	[]		anastomotic stenosis
glucosamine		True	3.843664	Not found	False	[]		incision site complication
glucosamine		True	1.0495899999999998	Not found	False	[]		incision site haemorrhage
glucosamine		True	2.17871	Not found	False	[]		post procedural swelling
glucosamine		True	2.17871	Not found	False	[]		postoperative thrombosis
glucosamine		True	1.709544	Not found	False	[]		postoperative wound complication
glucosamine		True	4.134078	Not found	False	[]		surgical procedure repeated
glucosamine		True	8.58585	Not found	False	[]		endotracheal intubation complication
glucosamine		True	8.58585	Not found	False	[]		urostomy complication
glucosamine		True	2.756135	Not found	False	[]		respiratory alkalosis
glucosamine		True	1.137231	Not found	False	[]		increased appetite
glucosamine		True	2.055468	Not found	False	[]		abnormal weight gain
glucosamine		True	1.452441	Not found	False	[]		overweight
glucosamine		True	1.7053	Not found	False	[]		weight fluctuation
glucosamine		True	5.08765	Not found	False	[]		chondrocalcinosis pyrophosphate
glucosamine		True	18.77533	Not found	False	[]		magnesium metabolism disorder
glucosamine		True	1.452441	Not found	False	[]		tumour lysis syndrome
glucosamine		True	8.58585	Not found	False	[]		lipoatrophy
glucosamine		True	1.38205	Not found	False	[]		lipodystrophy acquired
glucosamine		True	8.58585	Not found	False	[]		crystal arthropathy
glucosamine		True	8.58585	Not found	False	[]		hypometabolism
glucosamine		True	1.38205	Not found	False	[]		fanconi syndrome acquired
glucosamine		True	3.77533	Not found	False	[]		hypervitaminosis
glucosamine		True	2.394423	Not found	False	[]		bone erosion
glucosamine		True	4.134078	Not found	False	[]		bone fistula
glucosamine		True	2.17871	Not found	False	[]		bone formation increased
glucosamine		True	1.2043309999999998	Not found	False	[]		bone lesion
glucosamine		True	1.365023	Not found	False	[]		exostosis
glucosamine		True	2.55262	Not found	False	[]		osteosclerosis
glucosamine		True	1.6633860000000005	Not found	False	[]		bone sequestrum
glucosamine		True	1.5999409999999998	Not found	False	[]		bone pain
glucosamine		True	1.5067920000000004	Not found	False	[]		bone swelling
glucosamine		True	1.38205	Not found	False	[]		coccydynia
glucosamine		True	2.17871	Not found	False	[]		metatarsalgia
glucosamine		True	8.58585	Not found	False	[]		myofascitis
glucosamine		True	3.77533	Not found	False	[]		fracture malunion
glucosamine		True	1.0495899999999998	Found	False	['common']	arthritis	arthritis
glucosamine		True	1.122746	Not found	False	[]		arthropathy
glucosamine		True	1.440598	Not found	False	[]		chondrocalcinosis
glucosamine		True	3.77533	Not found	False	[]		arthrofibrosis
glucosamine		True	1.38205	Not found	False	[]		articular calcification
glucosamine		True	6.021311	Not found	False	[]		chondromalacia
glucosamine		True	1.00154	Not found	False	[]		facet joint syndrome
glucosamine		True	1.6806559999999997	Not found	False	[]		patellofemoral pain syndrome
glucosamine		True	1.5358912999999998	Not found	False	[]		arthralgia
glucosamine		True	1.586177	Not found	False	[]		joint noise
glucosamine		True	1.387545	Not found	False	[]		joint stiffness
glucosamine		True	1.763099	Not found	False	[]		joint swelling
glucosamine		True	1.38205	Not found	False	[]		loose body in joint
glucosamine		True	1.709544	Not found	False	[]		nodal osteoarthritis
glucosamine		True	2.5169430000000004	Not found	False	[]		osteoarthritis
glucosamine		True	1.220514	Not found	False	[]		psoriatic arthropathy
glucosamine		True	1.197559	Not found	False	[]		spondylitis
glucosamine		True	18.77533	Not found	False	[]		myalgia
glucosamine		True	1.00154	Not found	False	[]		myofascial pain syndrome
glucosamine		True	1.487482	Not found	False	[]		muscle atrophy
glucosamine		True	3.77533	Not found	False	[]		muscle hypertrophy
glucosamine		True	4.134078	Not found	False	[]		muscle spasms
glucosamine		True	1.120253	Not found	False	[]		muscle tightness
glucosamine		True	2.17871	Not found	False	[]		periodic limb movement disorder
glucosamine		True	1.239866	Not found	False	[]		restless legs syndrome
glucosamine		True	4.29302	Not found	False	[]		cogwheel rigidity
glucosamine		True	1.591916	Not found	False	[]		trismus
glucosamine		True	1.225319	Not found	False	[]		muscular weakness
glucosamine		True	2.17871	Not found	False	[]		myasthenic syndrome
glucosamine		True	1.717474	Not found	False	[]		myopathy
glucosamine		True	2.17871	Not found	False	[]		neuralgic amyotrophy
glucosamine		True	3.77533	Not found	False	[]		acquired claw toe
glucosamine		True	1.6696110000000002	Not found	False	[]		finger deformity
glucosamine		True	2.043761	Not found	False	[]		hand deformity
glucosamine		True	1.5067920000000004	Not found	False	[]		knee deformity
glucosamine		True	1.367686	Not found	False	[]		limb deformity
glucosamine		True	1.38205	Not found	False	[]		wrist deformity
glucosamine		True	1.146371	Not found	False	[]		intervertebral disc degeneration
glucosamine		True	1.180636	Not found	False	[]		intervertebral disc protrusion
glucosamine		True	1.274787	Not found	False	[]		intervertebral disc space narrowing
glucosamine		True	1.131154	Not found	False	[]		cervical spinal stenosis
glucosamine		True	1.807013	Not found	False	[]		lumbar spinal stenosis
glucosamine		True	1.197559	Not found	False	[]		spinal deformity
glucosamine		True	1.026197	Not found	False	[]		spondylolisthesis
glucosamine		True	8.58585	Not found	False	[]		pelvic deformity
glucosamine		True	1.88131	Not found	False	[]		plantar fasciitis
glucosamine		True	1.1724161	Not found	False	[]		back pain
glucosamine		True	1.002254	Not found	False	[]		limb discomfort
glucosamine		True	1.007036	Not found	False	[]		musculoskeletal chest pain
glucosamine		True	1.2532	Not found	False	[]		musculoskeletal discomfort
glucosamine		True	2.055468	Not found	False	[]		musculoskeletal pain
glucosamine		True	1.003325	Not found	False	[]		neck pain
glucosamine		True	1.1877725	Not found	False	[]		pain in extremity
glucosamine		True	1.051681	Not found	False	[]		musculoskeletal disorder
glucosamine		True	1.3469140000000002	Not found	False	[]		musculoskeletal stiffness
glucosamine		True	4.997947	Not found	False	[]		posture abnormal
glucosamine		True	1.106519	Not found	False	[]		discomfort
glucosamine		True	2.055468	Not found	False	[]		limb mass
glucosamine		True	1.38205	Not found	False	[]		enchondromatosis
glucosamine		True	2.17871	Not found	False	[]		bone cancer metastatic
glucosamine		True	3.77533	Not found	False	[]		metastases to muscle
glucosamine		True	3.163447	Not found	False	[]		sarcoma
glucosamine		True	8.58585	Not found	False	[]		bone giant cell tumour
glucosamine		True	2.341855	Not found	False	[]		bone neoplasm
glucosamine		True	1.183809	Not found	False	[]		foot deformity
glucosamine		True	6.736355	Not found	False	[]		bursa disorder
glucosamine		True	1.521943	Not found	False	[]		bursitis
glucosamine		True	1.225519	Not found	False	[]		tenosynovitis stenosans
glucosamine		True	4.134078	Not found	False	[]		cartilage atrophy
glucosamine		True	3.000265	Not found	False	[]		chondropathy
glucosamine		True	3.050614	Not found	False	[]		ligament disorder
glucosamine		True	2.276423	Not found	False	[]		tendon disorder
glucosamine		True	2.5169430000000004	Not found	False	[]		fibroadenoma of breast
glucosamine		True	2.6120210000000004	Not found	False	[]		fibrocystic breast disease
glucosamine		True	9.000089	Not found	False	[]		breast cancer male
glucosamine		True	3.073129	Not found	False	[]		breast cancer stage i
glucosamine		True	9.000089	Not found	False	[]		inflammatory carcinoma of the breast
glucosamine		True	2.108356	Not found	False	[]		melanocytic naevus
glucosamine		True	2.17871	Not found	False	[]		metastases to bladder
glucosamine		True	2.17871	Not found	False	[]		metastases to meninges
glucosamine		True	3.77533	Not found	False	[]		metastases to the mediastinum
glucosamine		True	1.38205	Not found	False	[]		papilloma
glucosamine		True	3.77533	Not found	False	[]		tumour necrosis
glucosamine		True	3.77533	Not found	False	[]		tumour pain
glucosamine		True	14.087227	Not found	False	[]		cerebral cyst
glucosamine		True	3.77533	Not found	False	[]		perineurial cyst
glucosamine		True	3.77533	Not found	False	[]		haemangioma of bone
glucosamine		True	2.5169430000000004	Not found	False	[]		brain cancer metastatic
glucosamine		True	3.77533	Not found	False	[]		glioblastoma multiforme
glucosamine		True	1.1267740000000002	Not found	False	[]		meningioma
glucosamine		True	2.17871	Not found	False	[]		benign renal neoplasm
glucosamine		True	2.17871	Not found	False	[]		urinary bladder polyp
glucosamine		True	3.77533	Not found	False	[]		bladder cancer recurrent
glucosamine		True	2.055468	Not found	False	[]		cervical polyp
glucosamine		True	1.272386	Not found	False	[]		uterine leiomyoma
glucosamine		True	2.817105	Not found	False	[]		endometrial cancer
glucosamine		True	8.58585	Not found	False	[]		papillary serous endometrial carcinoma
glucosamine		True	3.77533	Not found	False	[]		ovarian cancer recurrent
glucosamine		True	4.537283	Not found	False	[]		uterine cancer
glucosamine		True	2.000179	Not found	False	[]		non-small cell lung cancer
glucosamine		True	8.58585	Not found	False	[]		non-small cell lung cancer stage iiib
glucosamine		True	2.17871	Not found	False	[]		non-small cell lung cancer stage iv
glucosamine		True	8.58585	Not found	False	[]		nasal cavity cancer
glucosamine		True	3.77533	Not found	False	[]		nasal neoplasm
glucosamine		True	2.17871	Not found	False	[]		lentigo maligna
glucosamine		True	1.709544	Not found	False	[]		malignant melanoma in situ
glucosamine		True	3.77533	Not found	False	[]		melanoma recurrent
glucosamine		True	1.440598	Not found	False	[]		metastatic malignant melanoma
glucosamine		True	1.179875	Not found	False	[]		basal cell carcinoma
glucosamine		True	1.045162	Not found	False	[]		skin cancer
glucosamine		True	2.077635	Not found	False	[]		squamous cell carcinoma of skin
glucosamine		True	2.055468	Not found	False	[]		gliosis
glucosamine		True	8.58585	Not found	False	[]		cerebellar haematoma
glucosamine		True	1.941143	Not found	False	[]		cerebellar infarction
glucosamine		True	2.17871	Not found	False	[]		embolic cerebral infarction
glucosamine		True	2.666798	Not found	False	[]		intraventricular haemorrhage
glucosamine		True	1.7879299999999998	Not found	False	[]		lacunar infarction
glucosamine		True	1.100135	Not found	False	[]		carotid artery disease
glucosamine		True	8.58585	Not found	False	[]		cranial nerve paralysis
glucosamine		True	1.669982	Not found	False	[]		anosmia
glucosamine		True	8.58585	Not found	False	[]		hyposmia
glucosamine		True	8.58585	Not found	False	[]		carotid sinus syndrome
glucosamine		True	1.945591	Not found	False	[]		demyelination
glucosamine		True	2.17871	Not found	False	[]		hypertensive encephalopathy
glucosamine		True	2.17871	Found	False	[]	headache	headache
glucosamine		True	1.824688	Not found	False	[]		sinus headache
glucosamine		True	2.432609	Not found	False	[]		tension headache
glucosamine		True	1.02473	Not found	False	[]		brain oedema
glucosamine		True	8.58585	Not found	False	[]		senile dementia
glucosamine		True	3.77533	Not found	False	[]		amnesia
glucosamine		True	1.04724	Not found	False	[]		memory impairment
glucosamine		True	1.002483	Not found	False	[]		disturbance in attention
glucosamine		True	1.0495899999999998	Not found	False	[]		chorea
glucosamine		True	1.088467	Not found	False	[]		extrapyramidal disorder
glucosamine		True	1.04108	Not found	False	[]		hypokinesia
glucosamine		True	5.753897	Not found	False	[]		diaphragmatic paralysis
glucosamine		True	2.505305	Not found	False	[]		paraparesis
glucosamine		True	4.29302	Not found	False	[]		reduced facial expression
glucosamine		True	8.58585	Not found	False	[]		parkinsonian rest tremor
glucosamine		True	1.081802	Not found	False	[]		parkinsonism
glucosamine		True	1.5067920000000004	Not found	False	[]		essential tremor
glucosamine		True	1.367686	Not found	False	[]		hyperreflexia
glucosamine		True	2.129133	Not found	False	[]		hyporeflexia
glucosamine		True	1.471022	Not found	False	[]		balance disorder
glucosamine		True	1.6673170000000002	Not found	False	[]		cerebellar syndrome
glucosamine		True	1.0700379999999998	Not found	False	[]		dysstasia
glucosamine		True	2.076068	Not found	False	[]		apraxia
glucosamine		True	1.0227004000000002	Not found	False	[]		confusional state
glucosamine		True	4.416265	Not found	False	[]		dysgraphia
glucosamine		True	3.77533	Not found	False	[]		dyslexia
glucosamine		True	1.137919	Not found	False	[]		loss of consciousness
glucosamine		True	1.021115	Not found	False	[]		somnolence
glucosamine		True	1.245989	Not found	False	[]		cerebral disorder
glucosamine		True	2.17871	Not found	False	[]		meningeal disorder
glucosamine		True	8.58585	Not found	False	[]		neurodegenerative disorder
glucosamine		True	1.755554	Not found	False	[]		crying
glucosamine		True	6.736355	Not found	False	[]		grimacing
glucosamine		True	2.432609	Not found	False	[]		neurological symptom
glucosamine		True	1.116256	Not found	False	[]		personality change
glucosamine		True	1.266236	Not found	False	[]		burning sensation
glucosamine		True	1.854641	Not found	False	[]		dysaesthesia
glucosamine		True	2.061001	Not found	False	[]		formication
glucosamine		True	1.356298	Not found	False	[]		hyperaesthesia
glucosamine		True	1.0929240999999998	Not found	False	[]		paraesthesia
glucosamine		True	1.33455	Not found	False	[]		skin burning sensation
glucosamine		True	3.77533	Not found	False	[]		anaesthesia
glucosamine		True	1.1185136	Not found	False	[]		hypoaesthesia
glucosamine		True	1.1696339999999998	Not found	False	[]		neuralgia
glucosamine		True	18.77533	Not found	False	[]		occipital neuralgia
glucosamine		True	1.38205	Not found	False	[]		pharyngeal hypoaesthesia
glucosamine		True	1.468592	Not found	False	[]		sensory disturbance
glucosamine		True	1.272386	Not found	False	[]		sensory loss
glucosamine		True	1.247162	Not found	False	[]		aphonia
glucosamine		True	2.432609	Not found	False	[]		dysphemia
glucosamine		True	1.854641	Not found	False	[]		dysphonia
glucosamine		True	1.38205	Not found	False	[]		mutism
glucosamine		True	18.77533	Not found	False	[]		repetitive speech
glucosamine		True	2.17871	Not found	False	[]		vertigo cns origin
glucosamine		True	8.58585	Not found	False	[]		atonic urinary bladder
glucosamine		True	1.54345	Not found	False	[]		urinary incontinence
glucosamine		True	1.3193290000000002	Not found	False	[]		carpal tunnel syndrome
glucosamine		True	9.183613	Not found	False	[]		mononeuritis
glucosamine		True	3.77533	Not found	False	[]		mononeuropathy
glucosamine		True	2.862383	Not found	False	[]		peroneal nerve palsy
glucosamine		True	8.58585	Not found	False	[]		ulnar nerve palsy
glucosamine		True	1.452441	Not found	False	[]		neuritis
glucosamine		True	1.094419	Not found	False	[]		neuropathy peripheral
glucosamine		True	19.134078	Not found	False	[]		thoracic outlet syndrome
glucosamine		True	3.77533	Not found	False	[]		febrile convulsion
glucosamine		True	1.319689	Not found	False	[]		abnormal dreams
glucosamine		True	2.341855	Not found	False	[]		abnormal sleep-related event
glucosamine		True	1.56796	Not found	False	[]		initial insomnia
glucosamine		True	1.2889214	Not found	False	[]		insomnia
glucosamine		True	1.225519	Not found	False	[]		terminal insomnia
glucosamine		True	1.1394259999999998	Not found	False	[]		sleep apnoea syndrome
glucosamine		True	1.38205	Not found	False	[]		rapid eye movements sleep abnormal
glucosamine		True	1.225519	Not found	False	[]		myelopathy
glucosamine		True	1.38205	Not found	False	[]		cervical radiculopathy
glucosamine		True	1.285023	Not found	False	[]		lumbar radiculopathy
glucosamine		True	2.055468	Not found	False	[]		radiculopathy
glucosamine		True	1.6696110000000002	Not found	False	[]		neurogenic bladder
glucosamine		True	1.0616500000000002	Not found	False	[]		brain injury
glucosamine		True	1.1804400000000002	Not found	False	[]		cerebral atrophy
glucosamine		True	2.055468	Not found	False	[]		encephalomalacia
glucosamine		True	1.709544	Not found	False	[]		carotid arteriosclerosis
glucosamine		True	8.58585	Not found	False	[]		unresponsive to stimuli
glucosamine		True	5.08765	Not found	False	[]		somnambulism
glucosamine		True	3.77533	Not found	False	[]		foetal disorder
glucosamine		True	2.17871	Not found	False	[]		adjustment disorder with anxiety
glucosamine		True	2.17871	Not found	False	[]		grief reaction
glucosamine		True	1.510285	Not found	False	[]		generalised anxiety disorder
glucosamine		True	1.32287	Not found	False	[]		nervousness
glucosamine		True	8.58585	Not found	False	[]		fear of crowded places
glucosamine		True	1.479937	Not found	False	[]		post-traumatic stress disorder
glucosamine		True	3.77533	Not found	False	[]		head banging
glucosamine		True	1.38205	Not found	False	[]		learning disorder
glucosamine		True	2.055468	Not found	False	[]		reading disorder
glucosamine		True	1.38205	Not found	False	[]		pseudodementia
glucosamine		True	2.43543	Not found	False	[]		decreased interest
glucosamine		True	1.229138	Not found	False	[]		depressed mood
glucosamine		True	8.58585	Not found	False	[]		dissociative disorder
glucosamine		True	4.537283	Not found	False	[]		hallucinations, mixed
glucosamine		True	2.17871	Not found	False	[]		confabulation
glucosamine		True	3.77533	Not found	False	[]		trichotillomania
glucosamine		True	1.38205	Not found	False	[]		bipolar ii disorder
glucosamine		True	1.30039	Not found	False	[]		affect lability
glucosamine		True	2.076068	Not found	False	[]		flat affect
glucosamine		True	1.078599	Not found	False	[]		anger
glucosamine		True	3.77533	Not found	False	[]		euphoric mood
glucosamine		True	1.257904	Not found	False	[]		emotional distress
glucosamine		True	2.17871	Not found	False	[]		premenstrual syndrome
glucosamine		True	8.58585	Not found	False	[]		belligerence
glucosamine		True	3.77533	Not found	False	[]		disinhibition
glucosamine		True	2.129133	Not found	False	[]		homicidal ideation
glucosamine		True	8.58585	Not found	False	[]		antisocial personality disorder
glucosamine		True	8.58585	Not found	False	[]		hypervigilance
glucosamine		True	8.58585	Not found	False	[]		neglect of personal appearance
glucosamine		True	1.440122	Not found	False	[]		throat tightness
glucosamine		True	3.77533	Not found	False	[]		male orgasmic disorder
glucosamine		True	4.134078	Not found	False	[]		erection increased
glucosamine		True	1.946159	Not found	False	[]		libido decreased
glucosamine		True	1.138629	Not found	False	[]		loss of libido
glucosamine		True	1.340515	Not found	False	[]		sexual dysfunction
glucosamine		True	1.05785	Not found	False	[]		nightmare
glucosamine		True	1.38205	Not found	False	[]		parasomnia
glucosamine		True	1.225519	Not found	False	[]		sleep disorder due to a general medical condition
glucosamine		True	8.58585	Not found	False	[]		illness anxiety disorder
glucosamine		True	2.17871	Not found	False	[]		somatic symptom disorder
glucosamine		True	1.245989	Not found	False	[]		intentional self-injury
glucosamine		True	8.58585	Not found	False	[]		bladder dilatation
glucosamine		True	1.5067920000000004	Not found	False	[]		cystitis interstitial
glucosamine		True	2.17871	Not found	False	[]		urinary tract inflammation
glucosamine		True	3.77533	Not found	False	[]		renal artery occlusion
glucosamine		True	2.5169430000000004	Not found	False	[]		renal ischaemia
glucosamine		True	1.440598	Not found	False	[]		urethral stenosis
glucosamine		True	2.17871	Not found	False	[]		urethral caruncle
glucosamine		True	8.58585	Not found	False	[]		urethritis noninfective
glucosamine		True	1.225519	Not found	False	[]		bladder spasm
glucosamine		True	1.742148	Not found	False	[]		micturition urgency
glucosamine		True	1.372467	Not found	False	[]		pollakiuria
glucosamine		True	2.17871	Not found	False	[]		urethral pain
glucosamine		True	1.197559	Not found	False	[]		urge incontinence
glucosamine		True	5.753897	Not found	False	[]		leukocyturia
glucosamine		True	1.225519	Not found	False	[]		pyuria
glucosamine		True	1.188253	Not found	False	[]		nocturia
glucosamine		True	3.77533	Not found	False	[]		prostatism
glucosamine		True	1.7973819999999998	Not found	False	[]		renal colic
glucosamine		True	2.534718	Not found	False	[]		tubulointerstitial nephritis
glucosamine		True	1.388758	Not found	False	[]		breast mass
glucosamine		True	1.440598	Not found	False	[]		breast discomfort
glucosamine		True	2.17871	Not found	False	[]		breast haematoma
glucosamine		True	1.402136	Not found	False	[]		breast pain
glucosamine		True	1.941143	Not found	False	[]		breast swelling
glucosamine		True	1.245989	Not found	False	[]		nipple pain
glucosamine		True	2.5169430000000004	Not found	False	[]		epididymitis
glucosamine		True	1.359379	Not found	False	[]		menopausal symptoms
glucosamine		True	3.05474	Not found	False	[]		postmenopausal haemorrhage
glucosamine		True	2.17871	Not found	False	[]		ovarian disorder
glucosamine		True	8.58585	Not found	False	[]		penile blister
glucosamine		True	8.58585	Not found	False	[]		penile size reduced
glucosamine		True	2.5169430000000004	Not found	False	[]		scrotal swelling
glucosamine		True	1.197559	Not found	False	[]		prostatic disorder
glucosamine		True	1.771083	Not found	False	[]		prostatomegaly
glucosamine		True	3.77533	Not found	False	[]		genital ulceration
glucosamine		True	3.77533	Not found	False	[]		reproductive tract disorder
glucosamine		True	2.17871	Not found	False	[]		genital burning sensation
glucosamine		True	4.134078	Not found	False	[]		genital discomfort
glucosamine		True	1.709544	Not found	False	[]		ejaculation disorder
glucosamine		True	1.5067920000000004	Not found	False	[]		testicular swelling
glucosamine		True	1.38205	Not found	False	[]		pelvic haematoma
glucosamine		True	1.440598	Not found	False	[]		endometrial hyperplasia
glucosamine		True	9.183613	Not found	False	[]		uterine enlargement
glucosamine		True	2.17871	Not found	False	[]		vaginal mucosal blistering
glucosamine		True	8.58585	Not found	False	[]		coital bleeding
glucosamine		True	8.58585	Not found	False	[]		vaginal lesion
glucosamine		True	1.0495899999999998	Not found	False	[]		vulvovaginal discomfort
glucosamine		True	1.839806	Not found	False	[]		vulvovaginal dryness
glucosamine		True	8.58585	Not found	False	[]		bronchial wall thickening
glucosamine		True	1.007476	Not found	False	[]		wheezing
glucosamine		True	8.58585	Not found	False	[]		cystic lung disease
glucosamine		True	1.0529540000000002	Not found	False	[]		lung infiltration
glucosamine		True	1.274787	Not found	False	[]		pleural fibrosis
glucosamine		True	1.176074	Not found	False	[]		pneumothorax
glucosamine		True	1.374569	Not found	False	[]		pulmonary thrombosis
glucosamine		True	1.0495899999999998	Not found	False	[]		hypopnoea
glucosamine		True	1.0584276	Not found	False	[]		cough
glucosamine		True	2.076068	Not found	False	[]		increased bronchial secretion
glucosamine		True	2.666798	Not found	False	[]		lung hyperinflation
glucosamine		True	1.225519	Not found	False	[]		suffocation feeling
glucosamine		True	3.77533	Not found	False	[]		paranasal sinus discomfort
glucosamine		True	1.138629	Not found	False	[]		upper-airway cough syndrome
glucosamine		True	4.134078	Not found	False	[]		rhinalgia
glucosamine		True	1.375042	Not found	False	[]		rhinorrhoea
glucosamine		True	2.5169430000000004	Not found	False	[]		acquired diaphragmatic eventration
glucosamine		True	2.17871	Not found	False	[]		laryngeal disorder
glucosamine		True	1.0495899999999998	Not found	False	[]		stridor
glucosamine		True	1.3140919999999998	Not found	False	[]		nasal congestion
glucosamine		True	1.225519	Not found	False	[]		nasal mucosal disorder
glucosamine		True	3.320085	Not found	False	[]		nasal oedema
glucosamine		True	18.77533	Not found	False	[]		nasal septum disorder
glucosamine		True	1.38205	Not found	False	[]		nasal septum perforation
glucosamine		True	1.543327	Not found	False	[]		sinus congestion
glucosamine		True	1.0432040000000002	Not found	False	[]		pharyngeal disorder
glucosamine		True	2.055468	Not found	False	[]		pharyngeal haemorrhage
glucosamine		True	2.666798	Not found	False	[]		pharyngeal ulceration
glucosamine		True	1.0432040000000002	Not found	False	[]		tonsillar disorder
glucosamine		True	9.000089	Not found	False	[]		tonsillar inflammation
glucosamine		True	1.669982	Not found	False	[]		hyperkeratosis
glucosamine		True	3.052639	Not found	False	[]		skin wrinkling
glucosamine		True	3.77533	Not found	False	[]		acanthosis
glucosamine		True	1.960215	Not found	False	[]		actinic keratosis
glucosamine		True	1.328804	Not found	False	[]		dry skin
glucosamine		True	2.17871	Not found	False	[]		parakeratosis
glucosamine		True	3.811439	Not found	False	[]		scab
glucosamine		True	1.37297	Not found	False	[]		skin discolouration
glucosamine		True	3.695452	Not found	False	[]		skin odour abnormal
glucosamine		True	1.586177	Not found	False	[]		skin warm
glucosamine		True	1.202701	Not found	False	[]		swelling face
glucosamine		True	1.045162	Not found	False	[]		dermatitis
glucosamine		True	1.6696110000000002	Not found	False	[]		seborrhoeic dermatitis
glucosamine		True	1.854641	Not found	False	[]		stasis dermatitis
glucosamine		True	1.2516428	Not found	False	[]		erythema
glucosamine		True	1.070044	Not found	False	[]		rash erythematous
glucosamine		True	1.515353	Not found	False	[]		rash papular
glucosamine		True	1.090773	Not found	False	[]		photosensitivity reaction
glucosamine		True	1.2041111	Not found	False	[]		pruritus
glucosamine		True	1.1210779999999998	Not found	False	[]		pruritus generalised
glucosamine		True	1.170852	Not found	False	[]		rash pruritic
glucosamine		True	4.134078	Found	False	[]	rash	rash
glucosamine		True	1.1321720000000002	Not found	False	[]		decubitus ulcer
glucosamine		True	3.77533	Not found	False	[]		ephelides
glucosamine		True	3.595774	Not found	False	[]		lentigo
glucosamine		True	1.709544	Not found	False	[]		skin mass
glucosamine		True	1.38205	Not found	False	[]		varicose ulceration
glucosamine		True	3.77533	Not found	False	[]		acne cystic
glucosamine		True	1.396316	Not found	False	[]		alopecia
glucosamine		True	4.29302	Not found	False	[]		hypotrichosis
glucosamine		True	5.753897	Not found	False	[]		hidradenitis
glucosamine		True	2.055468	Not found	False	[]		hypertrichosis
glucosamine		True	1.957659	Not found	False	[]		nail disorder
glucosamine		True	3.163447	Not found	False	[]		nail dystrophy
glucosamine		True	2.5169430000000004	Not found	False	[]		nail growth abnormal
glucosamine		True	2.17871	Not found	False	[]		nail hypertrophy
glucosamine		True	4.502425	Not found	False	[]		onychoclasis
glucosamine		True	2.756135	Not found	False	[]		onychomadesis
glucosamine		True	2.0303820000000004	Not found	False	[]		hair colour changes
glucosamine		True	1.941143	Not found	False	[]		hair disorder
glucosamine		True	1.274787	Not found	False	[]		hair growth abnormal
glucosamine		True	2.268984	Not found	False	[]		hair texture abnormal
glucosamine		True	9.000089	Not found	False	[]		trichorrhexis
glucosamine		True	1.384603	Not found	False	[]		rosacea
glucosamine		True	9.000089	Not found	False	[]		sebaceous hyperplasia
glucosamine		True	1.053964	Not found	False	[]		skin haemorrhage
glucosamine		True	1.5067920000000004	Not found	False	[]		vasodilatation
glucosamine		True	8.58585	Not found	False	[]		spider naevus
glucosamine		True	6.736355	Not found	False	[]		spider vein
glucosamine		True	8.58585	Not found	False	[]		telangiectasia
glucosamine		True	2.055468	Not found	False	[]		aneurysm ruptured
glucosamine		True	1.38205	Not found	False	[]		aortic occlusion
glucosamine		True	1.38205	Not found	False	[]		vasospasm
glucosamine		True	2.534718	Not found	False	[]		venous occlusion
glucosamine		True	5.753897	Not found	False	[]		peripheral artery stenosis
glucosamine		True	1.772483	Not found	False	[]		intermittent claudication
glucosamine		True	8.58585	Not found	False	[]		peripheral circulatory failure
glucosamine		True	1.854641	Not found	False	[]		peripheral embolism
glucosamine		True	2.290351	Not found	False	[]		arterial disorder
glucosamine		True	1.771083	Not found	False	[]		vascular calcification
glucosamine		True	3.77533	Not found	False	[]		vein discolouration
glucosamine		True	1.359379	Not found	False	[]		aortic dilatation
glucosamine		True	2.15048	Not found	False	[]		aortic disorder
glucosamine		True	2.5169430000000004	Not found	False	[]		accelerated hypertension
glucosamine		True	2.17871	Not found	False	[]		labile hypertension
glucosamine		True	1.4472969999999998	Not found	False	[]		varicose vein
glucosamine		True	1.138629	Not found	False	[]		arteriosclerosis
glucosamine		True	7.329313	Not found	False	[]		monoclonal gammopathy
glucosamine		True	3.77533	Not found	False	[]		metastatic lymphoma
glucosamine		True	8.58585	Not found	False	[]		bandaemia
glucosamine		True	3.595774	Not found	False	[]		age-related macular degeneration
glucosamine		True	1.440598	Not found	False	[]		macular fibrosis
glucosamine		True	1.035438	Not found	False	[]		oral mucosal blistering
glucosamine		True	1.38205	Not found	False	[]		incorrect dose administered by device
glucosamine		True	3.77533	Not found	False	[]		fracture pain
glucosamine		True	8.58585	Not found	False	[]		infected dermal cyst
glucosamine		True	2.17871	Not found	False	[]		product administered to patient of inappropriate age
glucosamine		True	18.77533	Not found	False	[]		loss of anatomical alignment after fracture reduction
glucosamine		True	15.936526	Not found	False	[]		post-traumatic neck syndrome
glucosamine		True	8.58585	Not found	False	[]		ovarian cancer stage iv
glucosamine		True	2.756135	Not found	False	[]		cerebral small vessel ischaemic disease
glucosamine		True	8.58585	Not found	False	[]		bone decalcification
glucosamine		True	8.58585	Not found	False	[]		resting tremor
glucosamine		True	3.77533	Not found	False	[]		slow response to stimuli
glucosamine		True	38.88205	Not found	False	[]		nail ridging
glucosamine		True	3.77533	Not found	False	[]		brain midline shift
glucosamine		True	2.351457	Not found	False	[]		vertebral foraminal stenosis
glucosamine		True	9.000089	Not found	False	[]		plantar fascial fibromatosis
glucosamine		True	3.77533	Not found	False	[]		executive dysfunction
glucosamine		True	3.77533	Not found	False	[]		dysplastic naevus
glucosamine		True	5.753897	Not found	False	[]		peripheral artery thrombosis
glucosamine		True	1.19904	Not found	False	[]		plasma cell myeloma
glucosamine		True	3.77533	Not found	False	[]		plasma cell myeloma recurrent
glucosamine		True	2.108356	Not found	False	[]		large intestine polyp
glucosamine		True	1.082418	Not found	False	[]		injection site bruising
glucosamine		True	8.58585	Not found	False	[]		colorectal adenocarcinoma
glucosamine		True	5.753897	Not found	False	[]		cholangiocarcinoma
glucosamine		True	1.6673170000000002	Not found	False	[]		hepatic cancer
glucosamine		True	8.58585	Not found	False	[]		device use error
glucosamine		True	2.17871	Not found	False	[]		pneumonia pseudomonal
glucosamine		True	8.58585	Not found	False	[]		schwannoma
glucosamine		True	8.58585	Not found	False	[]		endometrial adenocarcinoma
glucosamine		True	2.17871	Not found	False	[]		squamous cell carcinoma of lung
glucosamine		True	9.422805	Not found	False	[]		bone cancer
glucosamine		True	3.77533	Not found	False	[]		ophthalmic herpes simplex
glucosamine		True	1.2259140000000002	Not found	False	[]		candida infection
tamoxifen		True	1.071627	Not found	False	[]		iron deficiency anaemia
tamoxifen		True	1.883496	Not found	False	[]		anaemia macrocytic
tamoxifen		True	9.000079	Not found	False	[]		anaemia megaloblastic
tamoxifen		True	18.77532	Not found	False	[]		sideroblastic anaemia
tamoxifen		True	4.374837	Not found	False	[]		aplastic anaemia
tamoxifen		True	3.58186	Not found	False	[]		bone marrow failure
tamoxifen		True	1.588497	Not found	False	[]		ecchymosis
tamoxifen		True	1.19901	Not found	False	[]		petechiae
tamoxifen		True	1.38204	Not found	False	[]		spontaneous haematoma
tamoxifen		True	1.618458	Not found	False	[]		coagulopathy
tamoxifen		True	1.030117	Not found	False	[]		disseminated intravascular coagulation
tamoxifen		True	1.5067760000000003	Not found	False	[]		hypercoagulation
tamoxifen		True	7.329298	Not found	False	[]		hypersensitivity vasculitis
tamoxifen		True	1.475952	Not found	False	[]		purpura
tamoxifen		True	1.24007	Not found	False	[]		bone marrow disorder
tamoxifen		True	2.756117	Not found	False	[]		bone marrow oedema
tamoxifen		True	3.517118	Not found	False	[]		metastases to bone marrow
tamoxifen		True	2.1787	Not found	False	[]		bone marrow tumour cell infiltration
tamoxifen		True	2.1787	Not found	False	[]		haematological malignancy
tamoxifen		True	5.753886	Not found	False	[]		marrow hyperplasia
tamoxifen		True	2.1787	Not found	False	[]		pseudolymphoma
tamoxifen		True	3.77532	Not found	False	[]		splenic cyst
tamoxifen		True	2.1787	Not found	False	[]		paroxysmal nocturnal haemoglobinuria
tamoxifen		True	1.36767	Not found	False	[]		haemolytic uraemic syndrome
tamoxifen		True	2.197901	Not found	False	[]		leukaemia
tamoxifen		True	6.507356	Not found	False	[]		acute leukaemia
tamoxifen		True	2.432589	Not found	False	[]		acute lymphocytic leukaemia
tamoxifen		True	14.087216	Not found	False	[]		acute monocytic leukaemia
tamoxifen		True	4.681954	Not found	False	[]		acute myeloid leukaemia
tamoxifen		True	28.84537	Not found	False	[]		acute myelomonocytic leukaemia
tamoxifen		True	10.226923	Not found	False	[]		acute promyelocytic leukaemia
tamoxifen		True	4.0197080000000005	Not found	False	[]		chronic lymphocytic leukaemia
tamoxifen		True	1.38204	Not found	False	[]		chronic lymphocytic leukaemia transformation
tamoxifen		True	9.293005	Not found	False	[]		myeloid leukaemia
tamoxifen		True	3.3912180000000003	Not found	False	[]		myelodysplastic syndrome
tamoxifen		True	9.000079	Not found	False	[]		refractory cytopenia with unilineage dysplasia
tamoxifen		True	12.569641	Not found	False	[]		refractory anaemia with an excess of blasts
tamoxifen		True	3.77532	Not found	False	[]		central nervous system lymphoma
tamoxifen		True	28.84537	Not found	False	[]		metastatic lymphoma
tamoxifen		True	1.897263	Not found	False	[]		lymphoma
tamoxifen		True	8.58584	Not found	False	[]		b-cell lymphoma stage iv
tamoxifen		True	1.225506	Not found	False	[]		diffuse large b-cell lymphoma
tamoxifen		True	9.183601	Not found	False	[]		platelet disorder
tamoxifen		True	2.055455	Not found	False	[]		immune thrombocytopenic purpura
tamoxifen		True	1.225506	Not found	False	[]		thrombocytopenic purpura
tamoxifen		True	3.77532	Not found	False	[]		erythroblastosis
tamoxifen		True	3.77532	Not found	False	[]		hypochromasia
tamoxifen		True	6.960085	Not found	False	[]		macrocytosis
tamoxifen		True	2.1787	Not found	False	[]		microcytosis
tamoxifen		True	1.38204	Not found	False	[]		poikilocytosis
tamoxifen		True	4.006237	Not found	False	[]		hepatosplenomegaly
tamoxifen		True	3.843647	Not found	False	[]		hilar lymphadenopathy
tamoxifen		True	6.960085	Not found	False	[]		lymph node calcification
tamoxifen		True	1.797364	Not found	False	[]		lymph node pain
tamoxifen		True	2.451772	Not found	False	[]		lymphadenopathy
tamoxifen		True	3.359335	Not found	False	[]		lymphadenopathy mediastinal
tamoxifen		True	18.77532	Not found	False	[]		lymphangioma
tamoxifen		True	3.634528	Not found	False	[]		lymphangiosis carcinomatosa
tamoxifen		True	3.052622	Not found	False	[]		lymphangitis
tamoxifen		True	14.087216	Not found	False	[]		lymphatic disorder
tamoxifen		True	3.77532	Not found	False	[]		lymphocele
tamoxifen		True	8.713051	Not found	False	[]		metastases to lymph nodes
tamoxifen		True	9.293005	Not found	False	[]		metastases to spleen
tamoxifen		True	1.0495769999999998	Not found	False	[]		splenic granuloma
tamoxifen		True	1.38204	Not found	False	[]		splenic vein thrombosis
tamoxifen		True	1.92702	Not found	False	[]		splenomegaly
tamoxifen		True	2.076053	Not found	False	[]		acute febrile neutrophilic dermatosis
tamoxifen		True	3.163435	Not found	False	[]		infectious mononucleosis
tamoxifen		True	1.288783	Not found	False	[]		leukocytosis
tamoxifen		True	1.667301	Not found	False	[]		lymphocytic infiltration
tamoxifen		True	3.77532	Not found	False	[]		mononucleosis syndrome
tamoxifen		True	8.58584	Not found	False	[]		chronic granulomatous disease
tamoxifen		True	8.58584	Not found	False	[]		atrioventricular dissociation
tamoxifen		True	1.138612	Not found	False	[]		bundle branch block
tamoxifen		True	1.269788	Not found	False	[]		bundle branch block left
tamoxifen		True	2.290333	Not found	False	[]		conduction disorder
tamoxifen		True	2.1787	Not found	False	[]		sinoatrial block
tamoxifen		True	1.183788	Not found	False	[]		cardiac flutter
tamoxifen		True	8.58584	Not found	False	[]		neonatal tachycardia
tamoxifen		True	2.748054	Not found	False	[]		tachyarrhythmia
tamoxifen		True	1.797364	Not found	False	[]		atrial tachycardia
tamoxifen		True	1.0616310000000002	Not found	False	[]		sinus node dysfunction
tamoxifen		True	2.756117	Not found	False	[]		sinus arrhythmia
tamoxifen		True	1.813541	Not found	False	[]		sinus bradycardia
tamoxifen		True	1.85323	Not found	False	[]		sinus tachycardia
tamoxifen		True	1.1267550000000002	Not found	False	[]		ventricular arrhythmia
tamoxifen		True	1.472261	Not found	False	[]		ventricular tachycardia
tamoxifen		True	2.487292	Not found	False	[]		intracardiac thrombus
tamoxifen		True	1.094624	Not found	False	[]		dyspnoea exertional
tamoxifen		True	3.073114	Not found	False	[]		dyspnoea paroxysmal nocturnal
tamoxifen		True	1.974728	Not found	False	[]		orthopnoea
tamoxifen		True	2.820665	Not found	False	[]		aortic valve incompetence
tamoxifen		True	5.161356	Not found	False	[]		aortic valve sclerosis
tamoxifen		True	2.817086	Not found	False	[]		aortic valve stenosis
tamoxifen		True	1.2204860000000002	Not found	False	[]		cardiac valve disease
tamoxifen		True	2.487292	Not found	False	[]		mitral valve calcification
tamoxifen		True	1.591895	Not found	False	[]		mitral valve disease
tamoxifen		True	3.77532	Not found	False	[]		mitral valve disease mixed
tamoxifen		True	2.0633600000000003	Not found	False	[]		mitral valve incompetence
tamoxifen		True	4.098811	Not found	False	[]		pulmonary valve incompetence
tamoxifen		True	2.895709	Not found	False	[]		tricuspid valve incompetence
tamoxifen		True	2.1787	Not found	False	[]		trisomy 21
tamoxifen		True	1.618458	Not found	False	[]		arteriosclerosis coronary artery
tamoxifen		True	3.77532	Not found	False	[]		coronary artery aneurysm
tamoxifen		True	1.202994	Not found	False	[]		coronary artery disease
tamoxifen		True	24.163435	Not found	False	[]		coronary artery embolism
tamoxifen		True	5.753886	Not found	False	[]		coronary artery insufficiency
tamoxifen		True	1.369967	Not found	False	[]		coronary artery occlusion
tamoxifen		True	3.77532	Not found	False	[]		coronary artery reocclusion
tamoxifen		True	5.269812	Not found	False	[]		coronary artery restenosis
tamoxifen		True	1.626316	Not found	False	[]		coronary artery stenosis
tamoxifen		True	4.947187	Not found	False	[]		coronary artery thrombosis
tamoxifen		True	3.77532	Not found	False	[]		coronary ostial stenosis
tamoxifen		True	2.168638	Not found	False	[]		arteriospasm coronary
tamoxifen		True	1.797364	Not found	False	[]		stress cardiomyopathy
tamoxifen		True	1.77106	Not found	False	[]		endocarditis
tamoxifen		True	1.416569	Not found	False	[]		ascites
tamoxifen		True	2.1787	Not found	False	[]		cardiac asthma
tamoxifen		True	29.333452	Not found	False	[]		cardiac cirrhosis
tamoxifen		True	1.040847	Not found	False	[]		cardiac failure
tamoxifen		True	2.000159	Not found	False	[]		cardiac failure acute
tamoxifen		True	1.082826	Not found	False	[]		cardiac failure congestive
tamoxifen		True	1.118554	Not found	False	[]		cardiogenic shock
tamoxifen		True	1.883496	Not found	False	[]		left ventricular failure
tamoxifen		True	1.5264989999999998	Not found	False	[]		pulmonary congestion
tamoxifen		True	18.77532	Not found	False	[]		cor pulmonale chronic
tamoxifen		True	2.403918	Not found	False	[]		cardiomyopathy
tamoxifen		True	2.87523	Not found	False	[]		congestive cardiomyopathy
tamoxifen		True	1.08178	Not found	False	[]		ischaemic cardiomyopathy
tamoxifen		True	1.709531	Not found	False	[]		cardiac aneurysm
tamoxifen		True	1.609397	Not found	False	[]		cardiomegaly
tamoxifen		True	1.474293	Not found	False	[]		diastolic dysfunction
tamoxifen		True	1.881283	Not found	False	[]		dilatation ventricular
tamoxifen		True	3.035454	Not found	False	[]		left atrial dilatation
tamoxifen		True	2.883438	Not found	False	[]		left ventricular dysfunction
tamoxifen		True	2.1584760000000003	Not found	False	[]		left ventricular hypertrophy
tamoxifen		True	5.753886	Not found	False	[]		myoglobinuria
tamoxifen		True	5.269812	Not found	False	[]		right atrial dilatation
tamoxifen		True	3.77532	Not found	False	[]		right ventricular dysfunction
tamoxifen		True	3.77532	Not found	False	[]		right ventricular hypertrophy
tamoxifen		True	1.1028509999999998	Not found	False	[]		ventricular hypertrophy
tamoxifen		True	3.684023	Not found	False	[]		ventricular hypokinesia
tamoxifen		True	1.987681	Not found	False	[]		pericarditis
tamoxifen		True	9.183601	Not found	False	[]		pericardial disease
tamoxifen		True	1.576606	Not found	False	[]		pericardial effusion
tamoxifen		True	3.77532	Not found	False	[]		pericardial effusion malignant
tamoxifen		True	1.0746520000000002	Not found	False	[]		peripheral swelling
tamoxifen		True	4.134066	Not found	False	[]		arteriovenous malformation
tamoxifen		True	8.58584	Not found	False	[]		vascular malformation
tamoxifen		True	3.77532	Not found	False	[]		chromosomal mutation
tamoxifen		True	3.77532	Not found	False	[]		cytogenetic abnormality
tamoxifen		True	1.365148	Not found	False	[]		congenital anomaly
tamoxifen		True	4.006237	Not found	False	[]		multiple congenital abnormalities
tamoxifen		True	3.77532	Not found	False	[]		ear malformation
tamoxifen		True	3.163435	Not found	False	[]		corneal dystrophy
tamoxifen		True	1.440585	Not found	False	[]		colour blindness
tamoxifen		True	8.58584	Not found	False	[]		duane's syndrome
tamoxifen		True	38.88204	Not found	False	[]		microphthalmos
tamoxifen		True	3.77532	Not found	False	[]		adenomatous polyposis coli
tamoxifen		True	5.087633	Not found	False	[]		cleft palate
tamoxifen		True	4.134066	Not found	False	[]		macroglossia
tamoxifen		True	8.58584	Not found	False	[]		congenital syphilitic osteochondritis
tamoxifen		True	1.225506	Not found	False	[]		type v hyperlipidaemia
tamoxifen		True	14.087216	Not found	False	[]		porphyria acute
tamoxifen		True	3.77532	Not found	False	[]		ehlers-danlos syndrome
tamoxifen		True	18.77532	Not found	False	[]		microgenia
tamoxifen		True	4.134066	Not found	False	[]		micrognathia
tamoxifen		True	38.88204	Not found	False	[]		pierre robin syndrome
tamoxifen		True	8.58584	Not found	False	[]		developmental hip dysplasia
tamoxifen		True	2.505287	Not found	False	[]		talipes
tamoxifen		True	8.58584	Not found	False	[]		foramen magnum stenosis
tamoxifen		True	1.38204	Not found	False	[]		skull malformation
tamoxifen		True	6.736341	Not found	False	[]		congenital cystic kidney disease
tamoxifen		True	2.1787	Not found	False	[]		kidney malformation
tamoxifen		True	34.198315	Not found	False	[]		pulmonary hypoplasia
tamoxifen		True	18.77532	Not found	False	[]		dermoid cyst
tamoxifen		True	3.77532	Not found	False	[]		epidermolysis
tamoxifen		True	8.58584	Not found	False	[]		porokeratosis
tamoxifen		True	2.34184	Not found	False	[]		ear haemorrhage
tamoxifen		True	2.1787	Not found	False	[]		ear injury
tamoxifen		True	2.114272	Not found	False	[]		ear pain
tamoxifen		True	2.209865	Not found	False	[]		cerumen impaction
tamoxifen		True	1.5067760000000003	Not found	False	[]		otitis externa
tamoxifen		True	2.12304	Not found	False	[]		deafness
tamoxifen		True	2.948636	Not found	False	[]		deafness neurosensory
tamoxifen		True	3.439217	Not found	False	[]		deafness unilateral
tamoxifen		True	1.087815	Not found	False	[]		hypoacusis
tamoxifen		True	8.58584	Not found	False	[]		presbyacusis
tamoxifen		True	5.087633	Not found	False	[]		inner ear disorder
tamoxifen		True	1.225506	Not found	False	[]		vestibular disorder
tamoxifen		True	2.150457	Not found	False	[]		labyrinthitis
tamoxifen		True	1.1315110000000002	Not found	False	[]		vertigo
tamoxifen		True	1.555285	Not found	False	[]		vertigo positional
tamoxifen		True	1.38204	Not found	False	[]		vestibular neuronitis
tamoxifen		True	8.58584	Not found	False	[]		otosclerosis
tamoxifen		True	1.531552	Not found	False	[]		otitis media
tamoxifen		True	5.753886	Not found	False	[]		otitis media acute
tamoxifen		True	2.1291130000000003	Not found	False	[]		cushingoid
tamoxifen		True	8.58584	Not found	False	[]		hyperaldosteronism
tamoxifen		True	2.1787	Not found	False	[]		adrenal haemorrhage
tamoxifen		True	1.36767	Not found	False	[]		adrenal mass
tamoxifen		True	2.756117	Not found	False	[]		adrenal adenoma
tamoxifen		True	3.595759	Not found	False	[]		metastases to adrenals
tamoxifen		True	1.709531	Not found	False	[]		diabetic foot
tamoxifen		True	5.753886	Not found	False	[]		diabetic gastroparesis
tamoxifen		True	4.134066	Not found	False	[]		diabetic hyperosmolar coma
tamoxifen		True	8.58584	Not found	False	[]		diabetic eye disease
tamoxifen		True	1.797364	Not found	False	[]		diabetic retinopathy
tamoxifen		True	8.58584	Not found	False	[]		retinopathy proliferative
tamoxifen		True	1.667301	Not found	False	[]		diabetic nephropathy
tamoxifen		True	1.38204	Not found	False	[]		microalbuminuria
tamoxifen		True	2.055455	Not found	False	[]		endocrine disorder
tamoxifen		True	6.736341	Not found	False	[]		dysfunctional uterine bleeding
tamoxifen		True	3.050594	Not found	False	[]		hirsutism
tamoxifen		True	1.225506	Not found	False	[]		ovarian atrophy
tamoxifen		True	3.520063	Not found	False	[]		ovarian hyperstimulation syndrome
tamoxifen		True	11.110494	Not found	False	[]		premature menopause
tamoxifen		True	3.052622	Not found	False	[]		testicular atrophy
tamoxifen		True	3.77532	Not found	False	[]		pituitary-dependent cushing's syndrome
tamoxifen		True	3.843647	Not found	False	[]		diabetes insipidus
tamoxifen		True	1.38204	Not found	False	[]		hypercalcaemia of malignancy
tamoxifen		True	9.000079	Not found	False	[]		insulinoma
tamoxifen		True	1.38204	Not found	False	[]		hypercalciuria
tamoxifen		True	3.595759	Not found	False	[]		hyperparathyroidism primary
tamoxifen		True	3.843647	Not found	False	[]		parathyroid disorder
tamoxifen		True	2.076053	Not found	False	[]		parathyroid tumour benign
tamoxifen		True	1.225506	Not found	False	[]		thyroiditis
tamoxifen		True	18.77532	Not found	False	[]		thyroiditis subacute
tamoxifen		True	1.861005	Not found	False	[]		goitre
tamoxifen		True	1.227585	Not found	False	[]		thyroid disorder
tamoxifen		True	5.753886	Not found	False	[]		thyroid mass
tamoxifen		True	8.58584	Not found	False	[]		endocrine ophthalmopathy
tamoxifen		True	2.505287	Not found	False	[]		exophthalmos
tamoxifen		True	1.347009	Not found	False	[]		hyperthyroidism
tamoxifen		True	48.90463	Not found	False	[]		toxic nodular goitre
tamoxifen		True	1.428005	Not found	False	[]		hypothyroidism
tamoxifen		True	2.055455	Not found	False	[]		benign neoplasm of thyroid gland
tamoxifen		True	2.342353	Not found	False	[]		thyroid neoplasm
tamoxifen		True	3.163435	Not found	False	[]		type 1 diabetes mellitus
tamoxifen		True	7.273985	Not found	False	[]		cataract nuclear
tamoxifen		True	24.163435	Not found	False	[]		lenticular opacities
tamoxifen		True	18.77532	Not found	False	[]		pterygium
tamoxifen		True	5.753886	Not found	False	[]		arcus lipoides
tamoxifen		True	1.225506	Not found	False	[]		corneal abrasion
tamoxifen		True	18.77532	Not found	False	[]		corneal degeneration
tamoxifen		True	9.293005	Not found	False	[]		corneal deposits
tamoxifen		True	8.58584	Not found	False	[]		corneal lesion
tamoxifen		True	5.269812	Not found	False	[]		corneal opacity
tamoxifen		True	18.77532	Not found	False	[]		keratopathy
tamoxifen		True	3.77532	Not found	False	[]		iris atrophy
tamoxifen		True	5.753886	Not found	False	[]		ectropion
tamoxifen		True	3.626046	Not found	False	[]		madarosis
tamoxifen		True	4.121993	Not found	False	[]		corneal disorder
tamoxifen		True	1.440585	Not found	False	[]		dry eye
tamoxifen		True	2.055455	Not found	False	[]		lacrimation decreased
tamoxifen		True	1.5264989999999998	Not found	False	[]		lacrimation increased
tamoxifen		True	1.225506	Not found	False	[]		sjogren's syndrome
tamoxifen		True	1.1657829999999998	Not found	False	[]		eye disorder
tamoxifen		True	2.756117	Not found	False	[]		eyelid disorder
tamoxifen		True	4.134066	Not found	False	[]		metastases to eye
tamoxifen		True	1.19754	Not found	False	[]		ocular icterus
tamoxifen		True	2.230264	Not found	False	[]		glaucoma
tamoxifen		True	2.34184	Not found	False	[]		ocular hypertension
tamoxifen		True	1.797364	Not found	False	[]		conjunctival haemorrhage
tamoxifen		True	5.269812	Not found	False	[]		ocular vascular disorder
tamoxifen		True	1.190687	Not found	False	[]		conjunctivitis
tamoxifen		True	3.77532	Not found	False	[]		conjunctivitis allergic
tamoxifen		True	18.77532	Not found	False	[]		conjunctivitis bacterial
tamoxifen		True	8.58584	Not found	False	[]		conjunctivitis viral
tamoxifen		True	8.232604	Not found	False	[]		corneal oedema
tamoxifen		True	2.817086	Not found	False	[]		keratitis
tamoxifen		True	5.753886	Not found	False	[]		punctate keratitis
tamoxifen		True	1.138612	Not found	False	[]		iritis
tamoxifen		True	2.372568	Not found	False	[]		uveitis
tamoxifen		True	4.038406	Not found	False	[]		blepharitis
tamoxifen		True	1.1267550000000002	Not found	False	[]		eye infection
tamoxifen		True	3.77532	Not found	False	[]		eye infection fungal
tamoxifen		True	1.247132	Not found	False	[]		eye pruritus
tamoxifen		True	8.58584	Not found	False	[]		filariasis
tamoxifen		True	1.38204	Not found	False	[]		ophthalmic herpes zoster
tamoxifen		True	2.1787	Not found	False	[]		ocular hyperaemia
tamoxifen		True	3.77532	Not found	False	[]		oculomucocutaneous syndrome
tamoxifen		True	3.77532	Not found	False	[]		cellulitis orbital
tamoxifen		True	2.1787	Not found	False	[]		parophthalmia
tamoxifen		True	9.000079	Not found	False	[]		chorioretinitis
tamoxifen		True	8.58584	Not found	False	[]		retinitis
tamoxifen		True	3.77532	Not found	False	[]		retinal injury
tamoxifen		True	8.58584	Not found	False	[]		intraocular melanoma
tamoxifen		True	8.58584	Not found	False	[]		eye naevus
tamoxifen		True	2.5122370000000003	Not found	False	[]		eyelid ptosis
tamoxifen		True	8.58584	Not found	False	[]		extraocular muscle paresis
tamoxifen		True	1.384578	Not found	False	[]		nystagmus
tamoxifen		True	3.163435	Not found	False	[]		ophthalmoplegia
tamoxifen		True	2.1291130000000003	Not found	False	[]		strabismus
tamoxifen		True	3.77532	Not found	False	[]		pupils unequal
tamoxifen		True	2.10408	Not found	False	[]		asthenopia
tamoxifen		True	1.38204	Not found	False	[]		chorioretinal atrophy
tamoxifen		True	8.58584	Not found	False	[]		vitreous degeneration
tamoxifen		True	4.102051	Not found	False	[]		vitreous detachment
tamoxifen		True	8.232604	Not found	False	[]		optic atrophy
tamoxifen		True	18.77532	Not found	False	[]		optic disc disorder
tamoxifen		True	1.77106	Not found	False	[]		papilloedema
tamoxifen		True	8.58584	Not found	False	[]		lid sulcus deepened
tamoxifen		True	1.38204	Not found	False	[]		orbital oedema
tamoxifen		True	8.232604	Not found	False	[]		macular hole
tamoxifen		True	12.463356	Not found	False	[]		maculopathy
tamoxifen		True	1.359361	Not found	False	[]		retinal degeneration
tamoxifen		True	3.976749	Not found	False	[]		retinal detachment
tamoxifen		True	8.58584	Not found	False	[]		retinal pigmentation
tamoxifen		True	4.121993	Not found	False	[]		retinal tear
tamoxifen		True	8.58584	Not found	False	[]		retinal toxicity
tamoxifen		True	14.087216	Not found	False	[]		retinoschisis
tamoxifen		True	3.77532	Not found	False	[]		horner's syndrome
tamoxifen		True	1.578012	Not found	False	[]		retinal haemorrhage
tamoxifen		True	1.38204	Not found	False	[]		retinal ischaemia
tamoxifen		True	6.083842	Not found	False	[]		retinal vein occlusion
tamoxifen		True	4.452422	Not found	False	[]		retinal vein thrombosis
tamoxifen		True	3.595759	Not found	False	[]		retinal exudates
tamoxifen		True	6.190098000000001	Not found	False	[]		retinopathy
tamoxifen		True	1.38204	Not found	False	[]		retinopathy hypertensive
tamoxifen		True	8.58584	Not found	False	[]		amblyopia
tamoxifen		True	3.163435	Not found	False	[]		amaurosis fugax
tamoxifen		True	1.894031	Not found	False	[]		blindness transient
tamoxifen		True	2.573947	Not found	False	[]		blindness unilateral
tamoxifen		True	3.163435	Not found	False	[]		night blindness
tamoxifen		True	3.77532	Not found	False	[]		colour blindness acquired
tamoxifen		True	5.704668	Not found	False	[]		astigmatism
tamoxifen		True	10.911204	Not found	False	[]		hypermetropia
tamoxifen		True	7.525826	Not found	False	[]		myopia
tamoxifen		True	5.880310000000001	Not found	False	[]		presbyopia
tamoxifen		True	3.77532	Not found	False	[]		xanthopsia
tamoxifen		True	1.652845	Not found	False	[]		diplopia
tamoxifen		True	2.1787	Not found	False	[]		glare
tamoxifen		True	8.58584	Not found	False	[]		scintillating scotoma
tamoxifen		True	1.14125	Not found	False	[]		vision blurred
tamoxifen		True	1.076366	Not found	False	[]		visual field defect
tamoxifen		True	4.537261	Not found	False	[]		optic neuropathy
tamoxifen		True	5.753886	Not found	False	[]		enterocele
tamoxifen		True	4.872682	Not found	False	[]		rectocele
tamoxifen		True	2.888646	Not found	False	[]		abdominal hernia
tamoxifen		True	2.1787	Not found	False	[]		abdominal wound dehiscence
tamoxifen		True	3.595759	Not found	False	[]		diaphragmatic hernia
tamoxifen		True	2.1554930000000003	Not found	False	[]		hiatus hernia
tamoxifen		True	5.680051	Not found	False	[]		incisional hernia
tamoxifen		True	1.36767	Not found	False	[]		umbilical hernia
tamoxifen		True	3.163435	Not found	False	[]		anal sphincter atony
tamoxifen		True	3.073114	Not found	False	[]		anorectal disorder
tamoxifen		True	1.854626	Not found	False	[]		rectal prolapse
tamoxifen		True	3.77532	Not found	False	[]		benign gastric neoplasm
tamoxifen		True	1.511977	Not found	False	[]		large intestine polyp
tamoxifen		True	1.274769	Not found	False	[]		gastric polyps
tamoxifen		True	2.1787	Not found	False	[]		rectal adenoma
tamoxifen		True	2.290333	Not found	False	[]		rectal polyp
tamoxifen		True	28.84537	Not found	False	[]		mouth cyst
tamoxifen		True	2.1787	Not found	False	[]		oral papilloma
tamoxifen		True	2.1291130000000003	Not found	False	[]		alveolar osteitis
tamoxifen		True	8.58584	Not found	False	[]		apical granuloma
tamoxifen		True	2.673247	Not found	False	[]		dental caries
tamoxifen		True	3.77532	Not found	False	[]		periodontal destruction
tamoxifen		True	3.163435	Not found	False	[]		periodontitis
tamoxifen		True	2.926512	Not found	False	[]		tooth abscess
tamoxifen		True	1.512288	Not found	False	[]		tooth infection
tamoxifen		True	3.016906	Not found	False	[]		loose tooth
tamoxifen		True	1.38204	Not found	False	[]		malocclusion
tamoxifen		True	2.812281	Not found	False	[]		periodontal disease
tamoxifen		True	2.34184	Not found	False	[]		poor dental condition
tamoxifen		True	5.753886	Not found	False	[]		dental cyst
tamoxifen		True	1.225506	Not found	False	[]		teeth brittle
tamoxifen		True	2.756117	Not found	False	[]		tooth deposit
tamoxifen		True	1.78023	Not found	False	[]		tooth disorder
tamoxifen		True	2.076053	Not found	False	[]		tooth erosion
tamoxifen		True	1.466492	Not found	False	[]		tooth fracture
tamoxifen		True	2.34184	Not found	False	[]		tooth impacted
tamoxifen		True	2.055455	Not found	False	[]		tooth injury
tamoxifen		True	4.006237	Not found	False	[]		dental discomfort
tamoxifen		True	2.163135	Not found	False	[]		hyperaesthesia teeth
tamoxifen		True	2.466449	Not found	False	[]		toothache
tamoxifen		True	2.817086	Not found	False	[]		pulpitis dental
tamoxifen		True	4.882081	Not found	False	[]		dental plaque
tamoxifen		True	2.432589	Not found	False	[]		tooth discolouration
tamoxifen		True	1.38204	Not found	False	[]		gingival discolouration
tamoxifen		True	1.38204	Not found	False	[]		gingival atrophy
tamoxifen		True	1.225506	Not found	False	[]		gingival erosion
tamoxifen		True	3.211474	Not found	False	[]		gingival erythema
tamoxifen		True	2.505287	Not found	False	[]		gingival hypertrophy
tamoxifen		True	3.0999890000000003	Not found	False	[]		gingival recession
tamoxifen		True	1.489648	Not found	False	[]		gingival ulceration
tamoxifen		True	1.727294	Not found	False	[]		gingivitis
tamoxifen		True	3.1109340000000003	Not found	False	[]		gingival bleeding
tamoxifen		True	6.960085	Not found	False	[]		gingival abscess
tamoxifen		True	2.081585	Not found	False	[]		gingival pain
tamoxifen		True	9.000079	Not found	False	[]		tooth avulsion
tamoxifen		True	3.237874	Not found	False	[]		tooth loss
tamoxifen		True	3.453788	Not found	False	[]		diverticulum intestinal
tamoxifen		True	1.122991	Not found	False	[]		pancreatitis acute
tamoxifen		True	2.34184	Not found	False	[]		pancreatitis necrotising
tamoxifen		True	6.557455	Not found	False	[]		pancreatic atrophy
tamoxifen		True	8.58584	Not found	False	[]		pancreatic calcification
tamoxifen		True	2.1787	Not found	False	[]		pancreatic duct dilatation
tamoxifen		True	3.77532	Not found	False	[]		pancreatic mass
tamoxifen		True	8.58584	Not found	False	[]		abdominal compartment syndrome
tamoxifen		True	2.1787	Not found	False	[]		colon injury
tamoxifen		True	4.006237	Not found	False	[]		food poisoning
tamoxifen		True	8.232604	Not found	False	[]		pelvic mass
tamoxifen		True	2.10408	Not found	False	[]		anal fistula
tamoxifen		True	5.266429	Not found	False	[]		dental fistula
tamoxifen		True	8.58584	Not found	False	[]		gastric fistula
tamoxifen		True	3.081777	Not found	False	[]		oral cavity fistula
tamoxifen		True	12.793385	Not found	False	[]		oroantral fistula
tamoxifen		True	8.58584	Not found	False	[]		gastric mucosal hypertrophy
tamoxifen		True	8.58584	Not found	False	[]		gastrointestinal dysplasia
tamoxifen		True	4.997929	Not found	False	[]		hyperchlorhydria
tamoxifen		True	1.38204	Not found	False	[]		oesophageal mass
tamoxifen		True	2.055455	Not found	False	[]		anal haemorrhage
tamoxifen		True	1.04652	Not found	False	[]		rectal haemorrhage
tamoxifen		True	1.194067	Not found	False	[]		haematochezia
tamoxifen		True	2.10408	Not found	False	[]		intra-abdominal haemorrhage
tamoxifen		True	8.58584	Not found	False	[]		anogenital warts
tamoxifen		True	1.43796	Not found	False	[]		gastroenteritis
tamoxifen		True	3.77532	Not found	False	[]		gastrointestinal bacterial infection
tamoxifen		True	8.58584	Not found	False	[]		cytomegalovirus enteritis
tamoxifen		True	8.58584	Not found	False	[]		enteritis infectious
tamoxifen		True	3.77532	Not found	False	[]		fungal oesophagitis
tamoxifen		True	1.709531	Not found	False	[]		peritonitis bacterial
tamoxifen		True	1.245973	Not found	False	[]		colitis microscopic
tamoxifen		True	1.667301	Not found	False	[]		enterocolitis haemorrhagic
tamoxifen		True	3.052622	Not found	False	[]		necrotising colitis
tamoxifen		True	1.138612	Not found	False	[]		gastritis haemorrhagic
tamoxifen		True	2.1787	Not found	False	[]		gastroenteritis radiation
tamoxifen		True	1.777456	Not found	False	[]		gastrointestinal toxicity
tamoxifen		True	1.268349	Not found	False	[]		oesophagitis
tamoxifen		True	1.215415	Not found	False	[]		gastrooesophageal reflux disease
tamoxifen		True	1.894031	Not found	False	[]		impaired gastric emptying
tamoxifen		True	3.77532	Not found	False	[]		presbyoesophagus
tamoxifen		True	1.0495769999999998	Not found	False	[]		megacolon
tamoxifen		True	5.271266	Not found	False	[]		abdominal mass
tamoxifen		True	1.188256	Not found	False	[]		abdominal distension
tamoxifen		True	1.316712	Not found	False	[]		abdominal pain lower
tamoxifen		True	4.85608	Not found	False	[]		breath odour
tamoxifen		True	1.635069	Not found	False	[]		bruxism
tamoxifen		True	1.245973	Not found	False	[]		early satiety
tamoxifen		True	1.590042	Not found	False	[]		anal incontinence
tamoxifen		True	1.410659	Not found	False	[]		incontinence
tamoxifen		True	2.344333	Not found	False	[]		mastication disorder
tamoxifen		True	5.753886	Not found	False	[]		pelvic discomfort
tamoxifen		True	8.58584	Not found	False	[]		afferent loop syndrome
tamoxifen		True	2.1787	Not found	False	[]		ileal stenosis
tamoxifen		True	1.366526	Not found	False	[]		small intestinal obstruction
tamoxifen		True	4.293005	Not found	False	[]		intestinal stenosis
tamoxifen		True	1.38204	Not found	False	[]		oesophageal obstruction
tamoxifen		True	3.77532	Not found	False	[]		anal ulcer
tamoxifen		True	1.36767	Not found	False	[]		duodenal ulcer perforation
tamoxifen		True	1.894031	Not found	False	[]		gastritis erosive
tamoxifen		True	8.58584	Not found	False	[]		anastomotic ulcer
tamoxifen		True	2.076053	Not found	False	[]		small intestinal perforation
tamoxifen		True	8.58584	Not found	False	[]		small intestine ulcer
tamoxifen		True	1.38204	Not found	False	[]		oesophageal ulcer haemorrhage
tamoxifen		True	1.050473	Not found	False	[]		peptic ulcer
tamoxifen		True	18.77532	Not found	False	[]		splenic artery aneurysm
tamoxifen		True	2.34184	Not found	False	[]		intestinal infarction
tamoxifen		True	7.329298	Not found	False	[]		mesenteric vein thrombosis
tamoxifen		True	2.188469	Not found	False	[]		haemorrhoids
tamoxifen		True	2.612807	Not found	False	[]		varices oesophageal
tamoxifen		True	1.002371	Not found	False	[]		coeliac disease
tamoxifen		True	8.58584	Not found	False	[]		short-bowel syndrome
tamoxifen		True	3.163435	Not found	False	[]		colon neoplasm
tamoxifen		True	1.511977	Not found	False	[]		gastric cancer
tamoxifen		True	2.1787	Not found	False	[]		gastric neoplasm
tamoxifen		True	8.58584	Not found	False	[]		peritoneal neoplasm
tamoxifen		True	1.889304	Not found	False	[]		colon cancer
tamoxifen		True	1.709531	Not found	False	[]		colon cancer metastatic
tamoxifen		True	9.000079	Not found	False	[]		colorectal cancer
tamoxifen		True	1.38204	Not found	False	[]		intestinal adenocarcinoma
tamoxifen		True	3.77532	Not found	False	[]		intestinal metastasis
tamoxifen		True	2.666782	Not found	False	[]		metastases to abdominal cavity
tamoxifen		True	5.704668	Not found	False	[]		metastases to peritoneum
tamoxifen		True	28.84537	Not found	False	[]		metastases to retroperitoneum
tamoxifen		True	3.77532	Not found	False	[]		gingival cancer
tamoxifen		True	4.134066	Not found	False	[]		lip and/or oral cavity cancer
tamoxifen		True	2.1787	Not found	False	[]		metastases to mouth
tamoxifen		True	2.756117	Not found	False	[]		tongue neoplasm malignant stage unspecified
tamoxifen		True	1.38204	Not found	False	[]		oesophageal adenocarcinoma
tamoxifen		True	2.2724080000000004	Not found	False	[]		oesophageal carcinoma
tamoxifen		True	3.77532	Not found	False	[]		tongue neoplasm
tamoxifen		True	3.050594	Not found	False	[]		pancreatic cyst
tamoxifen		True	1.225506	Not found	False	[]		lip oedema
tamoxifen		True	1.854626	Not found	False	[]		lip ulceration
tamoxifen		True	5.208524	Not found	False	[]		oral disorder
tamoxifen		True	1.38204	Not found	False	[]		oral dysaesthesia
tamoxifen		True	8.58584	Not found	False	[]		oral lichen planus
tamoxifen		True	1.100112	Not found	False	[]		mouth haemorrhage
tamoxifen		True	1.705275	Not found	False	[]		abscess oral
tamoxifen		True	1.251652	Not found	False	[]		oral candidiasis
tamoxifen		True	1.359361	Not found	False	[]		oral fungal infection
tamoxifen		True	1.7915630000000002	Not found	False	[]		oral infection
tamoxifen		True	2.516931	Not found	False	[]		oral pustule
tamoxifen		True	2.066688	Not found	False	[]		oral pain
tamoxifen		True	1.828792	Not found	False	[]		paraesthesia oral
tamoxifen		True	2.90814	Not found	False	[]		hypoaesthesia oral
tamoxifen		True	3.073114	Not found	False	[]		oral discharge
tamoxifen		True	2.854909	Not found	False	[]		oral discomfort
tamoxifen		True	3.843647	Not found	False	[]		oral mucosal erythema
tamoxifen		True	1.09057	Not found	False	[]		oropharyngeal pain
tamoxifen		True	5.087633	Not found	False	[]		gingival oedema
tamoxifen		True	3.841466	Not found	False	[]		gingival swelling
tamoxifen		True	1.620355	Not found	False	[]		oedema mouth
tamoxifen		True	1.0495769999999998	Not found	False	[]		palatal oedema
tamoxifen		True	1.369961	Not found	False	[]		aphthous ulcer
tamoxifen		True	1.607616	Not found	False	[]		mouth ulceration
tamoxifen		True	1.0418379999999998	Not found	False	[]		stomatitis
tamoxifen		True	3.77532	Not found	False	[]		stomatitis necrotising
tamoxifen		True	1.440585	Not found	False	[]		malignant ascites
tamoxifen		True	3.163435	Not found	False	[]		peritoneal disorder
tamoxifen		True	3.77532	Not found	False	[]		pelvic adhesions
tamoxifen		True	18.77532	Not found	False	[]		retroperitoneal fibrosis
tamoxifen		True	58.91995	Not found	False	[]		encapsulating peritoneal sclerosis
tamoxifen		True	2.1787	Not found	False	[]		salivary gland disorder
tamoxifen		True	5.753886	Not found	False	[]		parotid gland enlargement
tamoxifen		True	4.134066	Not found	False	[]		salivary gland enlargement
tamoxifen		True	1.0495769999999998	Not found	False	[]		sialoadenitis
tamoxifen		True	5.753886	Not found	False	[]		tongue injury
tamoxifen		True	1.001522	Not found	False	[]		tongue discolouration
tamoxifen		True	2.1787	Not found	False	[]		tongue eruption
tamoxifen		True	1.274769	Not found	False	[]		tongue oedema
tamoxifen		True	3.163435	Not found	False	[]		gastrointestinal sounds abnormal
tamoxifen		True	9.000079	Not found	False	[]		malignant peritoneal neoplasm
tamoxifen		True	8.58584	Not found	False	[]		trichoglossia
tamoxifen		True	3.77532	Not found	False	[]		application site inflammation
tamoxifen		True	4.293005	Not found	False	[]		device related sepsis
tamoxifen		True	3.163435	Not found	False	[]		catheter site discharge
tamoxifen		True	2.055455	Not found	False	[]		implant site extravasation
tamoxifen		True	2.516931	Not found	False	[]		implant site reaction
tamoxifen		True	1.38204	Not found	False	[]		implant site swelling
tamoxifen		True	8.58584	Not found	False	[]		infusion site haemorrhage
tamoxifen		True	1.0495769999999998	Not found	False	[]		injection site atrophy
tamoxifen		True	2.516931	Not found	False	[]		injection site necrosis
tamoxifen		True	1.322082	Not found	False	[]		hyperthermia
tamoxifen		True	1.477831	Not found	False	[]		hypothermia
tamoxifen		True	3.163435	Not found	False	[]		febrile infection
tamoxifen		True	3.408526	Not found	False	[]		autonomic nervous system imbalance
tamoxifen		True	1.797364	Not found	False	[]		hangover
tamoxifen		True	2.456446	Not found	False	[]		temperature intolerance
tamoxifen		True	1.346534	Not found	False	[]		ataxia
tamoxifen		True	1.440585	Not found	False	[]		cerebellar ataxia
tamoxifen		True	6.139774	Not found	False	[]		loss of control of legs
tamoxifen		True	1.667301	Not found	False	[]		adhesion
tamoxifen		True	4.134066	Not found	False	[]		bloody discharge
tamoxifen		True	2.862355	Not found	False	[]		concomitant disease progression
tamoxifen		True	1.183788	Not found	False	[]		crepitations
tamoxifen		True	2.517133	Not found	False	[]		deformity
tamoxifen		True	1.910824	Not found	False	[]		disease recurrence
tamoxifen		True	2.505287	Not found	False	[]		effusion
tamoxifen		True	2.150457	Not found	False	[]		fistula discharge
tamoxifen		True	1.245093	Not found	False	[]		general physical health deterioration
tamoxifen		True	1.176899	Not found	False	[]		mobility decreased
tamoxifen		True	1.225891	Not found	False	[]		performance status decreased
tamoxifen		True	2.1787	Not found	False	[]		pre-existing condition improved
tamoxifen		True	8.58584	Not found	False	[]		premature ageing
tamoxifen		True	3.716558	Not found	False	[]		purulent discharge
tamoxifen		True	2.456446	Not found	False	[]		secretion discharge
tamoxifen		True	3.863364	Not found	False	[]		wound secretion
tamoxifen		True	5.087633	Not found	False	[]		xerosis
tamoxifen		True	3.163435	Not found	False	[]		foreign body reaction
tamoxifen		True	2.435403	Not found	False	[]		granuloma
tamoxifen		True	5.753886	Not found	False	[]		inflammation of wound
tamoxifen		True	2.076053	Not found	False	[]		soft tissue inflammation
tamoxifen		True	2.1787	Not found	False	[]		mucosal atrophy
tamoxifen		True	1.1267550000000002	Not found	False	[]		mucosal dryness
tamoxifen		True	9.36767	Not found	False	[]		mucosal erosion
tamoxifen		True	1.359361	Not found	False	[]		mucosal ulceration
tamoxifen		True	8.830648	Not found	False	[]		oedema mucosal
tamoxifen		True	3.073114	Not found	False	[]		axillary pain
tamoxifen		True	2.884559	Not found	False	[]		facial pain
tamoxifen		True	1.827235	Not found	False	[]		flank pain
tamoxifen		True	11.110494	Not found	False	[]		cancer pain
tamoxifen		True	1.062384	Not found	False	[]		non-cardiac chest pain
tamoxifen		True	2.0303560000000003	Not found	False	[]		procedural pain
tamoxifen		True	9.000079	Not found	False	[]		tobacco withdrawal symptoms
tamoxifen		True	2.1787	Not found	False	[]		withdrawal bleed
tamoxifen		True	1.551257	Not found	False	[]		fibrosis
tamoxifen		True	7.18845	Not found	False	[]		excessive granulation tissue
tamoxifen		True	2.018789	Not found	False	[]		impaired healing
tamoxifen		True	2.1787	Not found	False	[]		cyst rupture
tamoxifen		True	2.535776	Not found	False	[]		mass
tamoxifen		True	2.613185	Not found	False	[]		nodule
tamoxifen		True	1.38204	Not found	False	[]		mandibular mass
tamoxifen		True	10.911204	Not found	False	[]		fat necrosis
tamoxifen		True	1.2194200000000002	Not found	False	[]		necrosis
tamoxifen		True	2.1787	Not found	False	[]		wound necrosis
tamoxifen		True	2.831319	Not found	False	[]		atrophy
tamoxifen		True	1.300369	Not found	False	[]		calcinosis
tamoxifen		True	1.709531	Not found	False	[]		dysplasia
tamoxifen		True	4.277318999999999	Not found	False	[]		hypertrophy
tamoxifen		True	2.862094	Not found	False	[]		metaplasia
tamoxifen		True	1.709531	Not found	False	[]		perforated ulcer
tamoxifen		True	8.58584	Not found	False	[]		application site bruise
tamoxifen		True	2.1787	Not found	False	[]		injection site pain
tamoxifen		True	2.1787	Not found	False	[]		feeling of body temperature change
tamoxifen		True	2.756117	Not found	False	[]		biliary colic
tamoxifen		True	1.0431880000000002	Not found	False	[]		bile duct obstruction
tamoxifen		True	8.58584	Not found	False	[]		biliary cyst
tamoxifen		True	1.5067760000000003	Not found	False	[]		biliary tract disorder
tamoxifen		True	8.58584	Not found	False	[]		vanishing bile duct syndrome
tamoxifen		True	1.507815	Not found	False	[]		cholecystitis
tamoxifen		True	1.0431880000000002	Not found	False	[]		cholecystitis chronic
tamoxifen		True	1.958992	Not found	False	[]		cholelithiasis
tamoxifen		True	8.58584	Not found	False	[]		biliary dyskinesia
tamoxifen		True	8.58584	Not found	False	[]		gallbladder rupture
tamoxifen		True	9.183601	Not found	False	[]		gallbladder polyp
tamoxifen		True	28.84537	Not found	False	[]		hepatic atrophy
tamoxifen		True	8.976589	Not found	False	[]		hepatic lesion
tamoxifen		True	5.578551	Not found	False	[]		hepatic mass
tamoxifen		True	1.38204	Not found	False	[]		hepatic rupture
tamoxifen		True	3.962097	Not found	False	[]		hepatic cirrhosis
tamoxifen		True	38.88204	Not found	False	[]		budd-chiari syndrome
tamoxifen		True	4.293005	Not found	False	[]		hepatic haemorrhage
tamoxifen		True	2.043738	Not found	False	[]		portal hypertension
tamoxifen		True	2.000159	Not found	False	[]		portal vein thrombosis
tamoxifen		True	5.269812	Not found	False	[]		hepatitis a
tamoxifen		True	1.438126	Not found	False	[]		hepatitis c
tamoxifen		True	3.861221	Not found	False	[]		hepatomegaly
tamoxifen		True	5.753886	Not found	False	[]		alcoholic liver disease
tamoxifen		True	1.38204	Not found	False	[]		hepatitis alcoholic
tamoxifen		True	1.797364	Not found	False	[]		hepatitis toxic
tamoxifen		True	3.77532	Not found	False	[]		biliary neoplasm
tamoxifen		True	4.591946	Not found	False	[]		hepatic neoplasm
tamoxifen		True	1.38204	Not found	False	[]		focal nodular hyperplasia
tamoxifen		True	4.452422	Not found	False	[]		haemangioma of liver
tamoxifen		True	2.290333	Not found	False	[]		hepatic cancer
tamoxifen		True	5.408275	Not found	False	[]		metastases to liver
tamoxifen		True	9.183601	Not found	False	[]		allergic sinusitis
tamoxifen		True	1.086983	Not found	False	[]		asthma
tamoxifen		True	2.516931	Not found	False	[]		type i hypersensitivity
tamoxifen		True	8.58584	Not found	False	[]		reaction to colouring
tamoxifen		True	1.941125	Not found	False	[]		reaction to excipient
tamoxifen		True	2.300524	Not found	False	[]		toxic skin eruption
tamoxifen		True	1.586152	Not found	False	[]		laryngeal oedema
tamoxifen		True	2.516931	Not found	False	[]		dermatitis atopic
tamoxifen		True	1.637497	Not found	False	[]		rhinitis allergic
tamoxifen		True	1.374546	Not found	False	[]		seasonal allergy
tamoxifen		True	1.001522	Not found	False	[]		autoimmune disorder
tamoxifen		True	1.797364	Not found	False	[]		guillain-barre syndrome
tamoxifen		True	8.58584	Not found	False	[]		leukoencephalomyelitis
tamoxifen		True	2.1787	Not found	False	[]		mixed connective tissue disease
tamoxifen		True	8.58584	Not found	False	[]		overlap syndrome
tamoxifen		True	1.38204	Not found	False	[]		pemphigus
tamoxifen		True	3.163435	Not found	False	[]		pulmonary sarcoidosis
tamoxifen		True	1.709531	Not found	False	[]		decreased immune responsiveness
tamoxifen		True	5.753886	Not found	False	[]		central nervous system vasculitis
tamoxifen		True	3.0679920000000003	Not found	False	[]		immunodeficiency
tamoxifen		True	1.555285	Not found	False	[]		immunosuppression
tamoxifen		True	3.77532	Not found	False	[]		nephrogenic systemic fibrosis
tamoxifen		True	9.465626	Not found	False	[]		bacterial disease carrier
tamoxifen		True	3.925239	Not found	False	[]		actinomycosis
tamoxifen		True	9.000079	Not found	False	[]		actinomycotic skin infection
tamoxifen		True	1.584136	Not found	False	[]		bacterial infection
tamoxifen		True	3.163435	Not found	False	[]		breast cellulitis
tamoxifen		True	8.58584	Not found	False	[]		bronchitis bacterial
tamoxifen		True	1.686951	Not found	False	[]		cellulitis
tamoxifen		True	3.790494	Not found	False	[]		folliculitis
tamoxifen		True	2.266876	Not found	False	[]		gangrene
tamoxifen		True	8.58584	Not found	False	[]		micrococcus infection
tamoxifen		True	2.055455	Not found	False	[]		bacterial vulvovaginitis
tamoxifen		True	1.592251	Not found	False	[]		escherichia infection
tamoxifen		True	1.245973	Not found	False	[]		escherichia sepsis
tamoxifen		True	2.1787	Not found	False	[]		pneumonia haemophilus
tamoxifen		True	2.1787	Not found	False	[]		klebsiella bacteraemia
tamoxifen		True	3.163435	Not found	False	[]		klebsiella sepsis
tamoxifen		True	1.440585	Not found	False	[]		pneumonia klebsiella
tamoxifen		True	8.58584	Not found	False	[]		legionella infection
tamoxifen		True	3.77532	Not found	False	[]		proteus infection
tamoxifen		True	8.58584	Not found	False	[]		wound infection pseudomonas
tamoxifen		True	8.58584	Not found	False	[]		salmonellosis
tamoxifen		True	3.77532	Not found	False	[]		cellulitis staphylococcal
tamoxifen		True	2.1787	Not found	False	[]		staphylococcal abscess
tamoxifen		True	2.043738	Not found	False	[]		staphylococcal bacteraemia
tamoxifen		True	8.58584	Not found	False	[]		staphylococcal osteomyelitis
tamoxifen		True	8.58584	Not found	False	[]		cellulitis streptococcal
tamoxifen		True	2.272412	Not found	False	[]		pharyngitis streptococcal
tamoxifen		True	5.753886	Not found	False	[]		pneumococcal infection
tamoxifen		True	3.77532	Not found	False	[]		pneumococcal sepsis
tamoxifen		True	2.534696	Not found	False	[]		streptococcal infection
tamoxifen		True	1.38204	Not found	False	[]		streptococcal sepsis
tamoxifen		True	3.77532	Not found	False	[]		coccidioidomycosis
tamoxifen		True	1.624339	Not found	False	[]		fungal infection
tamoxifen		True	1.245973	Not found	False	[]		fungal skin infection
tamoxifen		True	3.25554	Not found	False	[]		onychomycosis
tamoxifen		True	3.77532	Not found	False	[]		sinusitis fungal
tamoxifen		True	14.087216	Not found	False	[]		vulvovaginal mycotic infection
tamoxifen		True	4.134066	Not found	False	[]		histoplasmosis
tamoxifen		True	6.736341	Not found	False	[]		dermatophytosis
tamoxifen		True	4.134066	Not found	False	[]		tinea infection
tamoxifen		True	1.0495769999999998	Not found	False	[]		tinea pedis
tamoxifen		True	3.119527	Not found	False	[]		abscess jaw
tamoxifen		True	3.0859434	Not found	False	[]		osteomyelitis
tamoxifen		True	6.139774	Not found	False	[]		osteomyelitis acute
tamoxifen		True	8.675351	Not found	False	[]		osteomyelitis chronic
tamoxifen		True	5.269812	Not found	False	[]		breast abscess
tamoxifen		True	1.854626	Not found	False	[]		mastitis
tamoxifen		True	2.1787	Not found	False	[]		spinal cord infection
tamoxifen		True	54.231397	Not found	False	[]		cervicitis
tamoxifen		True	8.58584	Not found	False	[]		pyometra
tamoxifen		True	108.95561	Not found	False	[]		salpingitis
tamoxifen		True	3.77532	Not found	False	[]		vulval abscess
tamoxifen		True	14.087216	Not found	False	[]		vulvitis
tamoxifen		True	2.02077	Not found	False	[]		abscess
tamoxifen		True	1.19754	Not found	False	[]		abscess limb
tamoxifen		True	5.269812	Not found	False	[]		abscess soft tissue
tamoxifen		True	1.65262	Not found	False	[]		device related infection
tamoxifen		True	3.789255	Not found	False	[]		postoperative wound infection
tamoxifen		True	5.087633	Not found	False	[]		pelvic abscess
tamoxifen		True	9.000079	Not found	False	[]		postoperative abscess
tamoxifen		True	4.854620000000001	Not found	False	[]		purulence
tamoxifen		True	8.58584	Not found	False	[]		stitch abscess
tamoxifen		True	2.116281	Not found	False	[]		wound infection
tamoxifen		True	1.7724570000000002	Not found	False	[]		bronchiectasis
tamoxifen		True	1.38204	Not found	False	[]		infective exacerbation of chronic obstructive airways disease
tamoxifen		True	4.293005	Not found	False	[]		abscess neck
tamoxifen		True	2.1787	Not found	False	[]		muscle abscess
tamoxifen		True	3.271452	Not found	False	[]		bacterial sepsis
tamoxifen		True	2.516931	Not found	False	[]		fungaemia
tamoxifen		True	5.753886	Not found	False	[]		fungal sepsis
tamoxifen		True	2.1787	Not found	False	[]		sepsis neonatal
tamoxifen		True	3.77532	Not found	False	[]		dermo-hypodermitis
tamoxifen		True	3.77532	Not found	False	[]		eczema infected
tamoxifen		True	3.203251	Not found	False	[]		paronychia
tamoxifen		True	3.77532	Not found	False	[]		pyoderma
tamoxifen		True	1.653819	Not found	False	[]		rash pustular
tamoxifen		True	2.163135	Not found	False	[]		soft tissue infection
tamoxifen		True	1.992861	Not found	False	[]		subcutaneous abscess
tamoxifen		True	1.116231	Not found	False	[]		acute sinusitis
tamoxifen		True	1.4756360000000002	Not found	False	[]		chronic sinusitis
tamoxifen		True	1.298555	Not found	False	[]		laryngitis
tamoxifen		True	1.536234	Not found	False	[]		rhinitis
tamoxifen		True	3.271452	Not found	False	[]		tonsillitis
tamoxifen		True	1.301363	Not found	False	[]		upper respiratory tract infection
tamoxifen		True	1.285789	Not found	False	[]		cystitis
tamoxifen		True	1.220535	Not found	False	[]		pyelonephritis
tamoxifen		True	1.0495769999999998	Not found	False	[]		pyelonephritis acute
tamoxifen		True	5.753886	Not found	False	[]		haematoma infection
tamoxifen		True	3.595759	Not found	False	[]		mycobacterium avium complex infection
tamoxifen		True	8.58584	Not found	False	[]		chikungunya virus infection
tamoxifen		True	1.149456	Not found	False	[]		herpes simplex
tamoxifen		True	1.854626	Not found	False	[]		varicella
tamoxifen		True	8.58584	Not found	False	[]		molluscum contagiosum
tamoxifen		True	2.1787	Not found	False	[]		papilloma viral infection
tamoxifen		True	3.520063	Not found	False	[]		skin papilloma
tamoxifen		True	9.000079	Not found	False	[]		kaposi's sarcoma
tamoxifen		True	3.052622	Not found	False	[]		bronchiolitis
tamoxifen		True	4.387757	Not found	False	[]		bronchitis viral
tamoxifen		True	1.123663	Not found	False	[]		viral infection
tamoxifen		True	3.77532	Not found	False	[]		bacterial vaginosis
tamoxifen		True	2.817086	Not found	False	[]		post procedural infection
tamoxifen		True	2.516931	Not found	False	[]		bone fissure
tamoxifen		True	15.9811	Not found	False	[]		bone fragmentation
tamoxifen		True	2.784257	Not found	False	[]		compression fracture
tamoxifen		True	2.1787	Not found	False	[]		impacted fracture
tamoxifen		True	2.824519	Not found	False	[]		pathological fracture
tamoxifen		True	1.123663	Not found	False	[]		joint injury
tamoxifen		True	1.519207	Not found	False	[]		meniscus injury
tamoxifen		True	1.031892	Not found	False	[]		rotator cuff syndrome
tamoxifen		True	9.000079	Not found	False	[]		synovial rupture
tamoxifen		True	3.163435	Not found	False	[]		acetabulum fracture
tamoxifen		True	1.103638	Not found	False	[]		pelvic fracture
tamoxifen		True	2.516931	Not found	False	[]		pubis fracture
tamoxifen		True	1.825932	Not found	False	[]		jaw fracture
tamoxifen		True	6.736341	Not found	False	[]		dislocation of vertebra
tamoxifen		True	2.272412	Not found	False	[]		fractured sacrum
tamoxifen		True	1.661189	Not found	False	[]		spinal compression fracture
tamoxifen		True	1.936123	Not found	False	[]		rib fracture
tamoxifen		True	1.24007	Not found	False	[]		clavicle fracture
tamoxifen		True	1.827235	Not found	False	[]		hand fracture
tamoxifen		True	1.310673	Not found	False	[]		humerus fracture
tamoxifen		True	3.073114	Not found	False	[]		scapula fracture
tamoxifen		True	2.948636	Not found	False	[]		acute generalised exanthematous pustulosis
tamoxifen		True	18.77532	Not found	False	[]		metal poisoning
tamoxifen		True	38.88204	Not found	False	[]		aortic rupture
tamoxifen		True	8.58584	Not found	False	[]		traumatic intracranial haemorrhage
tamoxifen		True	2.1787	Not found	False	[]		chest injury
tamoxifen		True	2.748054	Not found	False	[]		epicondylitis
tamoxifen		True	1.591895	Not found	False	[]		ligament rupture
tamoxifen		True	18.77532	Not found	False	[]		sinus tarsi syndrome
tamoxifen		True	2.076053	Not found	False	[]		tendon injury
tamoxifen		True	1.073031	Not found	False	[]		tendonitis
tamoxifen		True	1.118554	Not found	False	[]		nerve injury
tamoxifen		True	2.1787	Not found	False	[]		accident at home
tamoxifen		True	3.320066	Not found	False	[]		animal bite
tamoxifen		True	1.38204	Not found	False	[]		electric shock
tamoxifen		True	3.073114	Not found	False	[]		skin abrasion
tamoxifen		True	1.0746520000000002	Not found	False	[]		skin laceration
tamoxifen		True	2.463239	Not found	False	[]		wound
tamoxifen		True	1.012139	Not found	False	[]		road traffic accident
tamoxifen		True	1.274088	Not found	False	[]		scar
tamoxifen		True	1.138612	Not found	False	[]		wound complication
tamoxifen		True	3.77532	Not found	False	[]		peroneal nerve injury
tamoxifen		True	1.709531	Not found	False	[]		sciatic nerve injury
tamoxifen		True	2.1787	Not found	False	[]		spinal column injury
tamoxifen		True	2.505287	Not found	False	[]		blood blister
tamoxifen		True	1.225506	Not found	False	[]		subcutaneous haematoma
tamoxifen		True	3.77532	Not found	False	[]		barotrauma
tamoxifen		True	8.58584	Not found	False	[]		heat illness
tamoxifen		True	3.797923	Not found	False	[]		osteoradionecrosis
tamoxifen		True	3.77532	Not found	False	[]		radiation fibrosis
tamoxifen		True	1.359361	Not found	False	[]		radiation injury
tamoxifen		True	3.203251	Not found	False	[]		radiation pneumonitis
tamoxifen		True	3.626046	Not found	False	[]		radiation skin injury
tamoxifen		True	3.77532	Not found	False	[]		burns third degree
tamoxifen		True	2.516931	Not found	False	[]		labelled drug-drug interaction medication error
tamoxifen		True	3.77532	Not found	False	[]		arterial restenosis
tamoxifen		True	9.000079	Not found	False	[]		arteriovenous fistula thrombosis
tamoxifen		True	3.77532	Not found	False	[]		blue toe syndrome
tamoxifen		True	1.38204	Not found	False	[]		deep vein thrombosis postoperative
tamoxifen		True	1.609319	Not found	False	[]		phlebitis
tamoxifen		True	5.087633	Not found	False	[]		vascular pseudoaneurysm
tamoxifen		True	2.055455	Not found	False	[]		complication associated with device
tamoxifen		True	18.77532	Not found	False	[]		pneumocephalus
tamoxifen		True	1.38204	Not found	False	[]		anastomotic leak
tamoxifen		True	2.1787	Not found	False	[]		complications of bone marrow transplant
tamoxifen		True	8.58584	Not found	False	[]		graft loss
tamoxifen		True	8.58584	Not found	False	[]		graft thrombosis
tamoxifen		True	4.293005	Not found	False	[]		incision site erythema
tamoxifen		True	1.440585	Not found	False	[]		incision site haemorrhage
tamoxifen		True	2.1787	Not found	False	[]		peritoneal dialysis complication
tamoxifen		True	1.15783	Not found	False	[]		post procedural complication
tamoxifen		True	2.516931	Not found	False	[]		post procedural discharge
tamoxifen		True	5.753886	Not found	False	[]		post procedural fistula
tamoxifen		True	1.883496	Not found	False	[]		post procedural haematoma
tamoxifen		True	3.77532	Not found	False	[]		post procedural swelling
tamoxifen		True	2.076053	Not found	False	[]		procedural hypotension
tamoxifen		True	4.134066	Not found	False	[]		procedural site reaction
tamoxifen		True	2.043738	Not found	False	[]		seroma
tamoxifen		True	7.62486	Not found	False	[]		second primary malignancy
tamoxifen		True	28.84537	Not found	False	[]		wound decomposition
tamoxifen		True	1.6347330000000002	Not found	False	[]		wound dehiscence
tamoxifen		True	3.77532	Not found	False	[]		post procedural pulmonary embolism
tamoxifen		True	4.537261	Not found	False	[]		recall phenomenon
tamoxifen		True	18.77532	Not found	False	[]		skin flap necrosis
tamoxifen		True	4.134066	Not found	False	[]		subcutaneous emphysema
tamoxifen		True	2.852682	Not found	False	[]		cachexia
tamoxifen		True	1.544272	Not found	False	[]		malnutrition
tamoxifen		True	1.667301	Found	False	[]	overweight	overweight
tamoxifen		True	2.10408	Not found	False	[]		weight loss poor
tamoxifen		True	6.254603	Not found	False	[]		osteolysis
tamoxifen		True	2.185826	Not found	False	[]		osteopenia
tamoxifen		True	2.055905	Not found	False	[]		resorption bone increased
tamoxifen		True	18.77532	Not found	False	[]		calcification metastatic
tamoxifen		True	14.354626	Not found	False	[]		calciphylaxis
tamoxifen		True	19.134066	Not found	False	[]		dystrophic calcification
tamoxifen		True	8.58584	Not found	False	[]		magnesium deficiency
tamoxifen		True	1.194437	Not found	False	[]		hypokalaemia
tamoxifen		True	1.709531	Not found	False	[]		food intolerance
tamoxifen		True	1.854954	Not found	False	[]		iron deficiency
tamoxifen		True	8.58584	Not found	False	[]		facial wasting
tamoxifen		True	2.1787	Not found	False	[]		hyperamylasaemia
tamoxifen		True	1.38204	Not found	False	[]		hypercreatininaemia
tamoxifen		True	9.000079	Not found	False	[]		hypermetabolism
tamoxifen		True	2.516931	Not found	False	[]		fanconi syndrome acquired
tamoxifen		True	3.77532	Not found	False	[]		hyperhomocysteinaemia
tamoxifen		True	2.055455	Not found	False	[]		gouty arthritis
tamoxifen		True	15.936512	Not found	False	[]		folate deficiency
tamoxifen		True	1.2586160000000002	Not found	False	[]		vitamin b12 deficiency
tamoxifen		True	38.88204	Not found	False	[]		bone callus excessive
tamoxifen		True	2.6759659	Not found	False	[]		bone disorder
tamoxifen		True	3.359335	Not found	False	[]		bone erosion
tamoxifen		True	3.408526	Not found	False	[]		bone fistula
tamoxifen		True	2.1787	Not found	False	[]		bone formation decreased
tamoxifen		True	3.073114	Not found	False	[]		bone formation increased
tamoxifen		True	1.709531	Not found	False	[]		bone infarction
tamoxifen		True	4.182858	Not found	False	[]		bone lesion
tamoxifen		True	6.960085	Not found	False	[]		dental alveolar anomaly
tamoxifen		True	2.286835	Not found	False	[]		exostosis
tamoxifen		True	1.709531	Not found	False	[]		jaw cyst
tamoxifen		True	1.6001150000000002	Not found	False	[]		jaw disorder
tamoxifen		True	2.929756	Not found	False	[]		osteitis
tamoxifen		True	2.34184	Not found	False	[]		osteitis deformans
tamoxifen		True	4.94584	Not found	False	[]		osteonecrosis
tamoxifen		True	6.122029	Not found	False	[]		osteosclerosis
tamoxifen		True	5.269812	Not found	False	[]		periostitis
tamoxifen		True	4.475526	Not found	False	[]		bone sequestrum
tamoxifen		True	4.134066	Not found	False	[]		vertebral wedging
tamoxifen		True	4.853087	Not found	False	[]		bone swelling
tamoxifen		True	3.163435	Not found	False	[]		coccydynia
tamoxifen		True	4.134066	Not found	False	[]		metatarsalgia
tamoxifen		True	2.6934284	Not found	False	[]		pain in jaw
tamoxifen		True	9.000079	Not found	False	[]		osteodystrophy
tamoxifen		True	8.015224	Not found	False	[]		connective tissue disorder
tamoxifen		True	6.736341	Not found	False	[]		cutis laxa
tamoxifen		True	8.58584	Not found	False	[]		myofascitis
tamoxifen		True	1.2586160000000002	Not found	False	[]		polyarthritis
tamoxifen		True	2.290333	Not found	False	[]		sacroiliitis
tamoxifen		True	9.000079	Not found	False	[]		seronegative arthritis
tamoxifen		True	18.77532	Not found	False	[]		arthrofibrosis
tamoxifen		True	5.087633	Not found	False	[]		chondromalacia
tamoxifen		True	3.10534	Not found	False	[]		facet joint syndrome
tamoxifen		True	2.516931	Not found	False	[]		joint destruction
tamoxifen		True	3.843647	Not found	False	[]		joint instability
tamoxifen		True	1.510264	Not found	False	[]		periarthritis
tamoxifen		True	1.504886	Not found	False	[]		joint effusion
tamoxifen		True	1.277007	Not found	False	[]		joint range of motion decreased
tamoxifen		True	1.868792	Not found	False	[]		joint stiffness
tamoxifen		True	2.055455	Not found	False	[]		joint warmth
tamoxifen		True	3.797923	Not found	False	[]		cervicobrachial syndrome
tamoxifen		True	1.225506	Not found	False	[]		nodal osteoarthritis
tamoxifen		True	2.651567	Not found	False	[]		spinal osteoarthritis
tamoxifen		True	1.341244	Not found	False	[]		myositis
tamoxifen		True	1.33648	Not found	False	[]		fibromyalgia
tamoxifen		True	1.231872	Not found	False	[]		muscle atrophy
tamoxifen		True	1.38204	Not found	False	[]		muscle hypertrophy
tamoxifen		True	8.58584	Not found	False	[]		myasthenic syndrome
tamoxifen		True	1.684023	Not found	False	[]		foot deformity
tamoxifen		True	1.0495769999999998	Not found	False	[]		hand deformity
tamoxifen		True	1.440585	Not found	False	[]		knee deformity
tamoxifen		True	2.1787	Not found	False	[]		wrist deformity
tamoxifen		True	2.098606	Not found	False	[]		intervertebral disc degeneration
tamoxifen		True	3.053557	Not found	False	[]		intervertebral disc disorder
tamoxifen		True	1.440585	Not found	False	[]		intervertebral disc displacement
tamoxifen		True	2.892776	Not found	False	[]		intervertebral disc protrusion
tamoxifen		True	3.687579	Not found	False	[]		intervertebral disc space narrowing
tamoxifen		True	1.419193	Not found	False	[]		sciatica
tamoxifen		True	2.1787	Not found	False	[]		head deformity
tamoxifen		True	5.072532	Not found	False	[]		cervical spinal stenosis
tamoxifen		True	3.77532	Not found	False	[]		spinal flattening
tamoxifen		True	3.04493	Not found	False	[]		kyphosis
tamoxifen		True	4.121993	Not found	False	[]		lordosis
tamoxifen		True	1.775369	Not found	False	[]		lumbar spinal stenosis
tamoxifen		True	3.266041	Not found	False	[]		scoliosis
tamoxifen		True	1.920041	Not found	False	[]		spinal stenosis
tamoxifen		True	2.751512	Not found	False	[]		spondylolisthesis
tamoxifen		True	5.269812	Not found	False	[]		spondylolysis
tamoxifen		True	3.408526	Not found	False	[]		rib deformity
tamoxifen		True	5.753886	Not found	False	[]		fasciitis
tamoxifen		True	1.225891	Not found	False	[]		plantar fasciitis
tamoxifen		True	2.666782	Not found	False	[]		musculoskeletal chest pain
tamoxifen		True	1.491988	Not found	False	[]		neck pain
tamoxifen		True	1.3731669000000002	Not found	False	[]		pain in extremity
tamoxifen		True	9.36767	Not found	False	[]		chest wall mass
tamoxifen		True	1.194503	Not found	False	[]		musculoskeletal stiffness
tamoxifen		True	2.36347	Not found	False	[]		fistula
tamoxifen		True	5.30541	Not found	False	[]		neck mass
tamoxifen		True	2.1787	Not found	False	[]		angiomyolipoma
tamoxifen		True	1.38204	Not found	False	[]		fibroma
tamoxifen		True	1.489648	Not found	False	[]		lipoma
tamoxifen		True	9.000079	Not found	False	[]		osteochondroma
tamoxifen		True	1.945568	Not found	False	[]		bone cancer
tamoxifen		True	34.198315	Not found	False	[]		leiomyosarcoma
tamoxifen		True	8.58584	Not found	False	[]		leiomyosarcoma metastatic
tamoxifen		True	3.77532	Not found	False	[]		malignant fibrous histiocytoma
tamoxifen		True	7.0578507	Not found	False	[]		metastases to bone
tamoxifen		True	12.353305	Not found	False	[]		metastases to chest wall
tamoxifen		True	2.1787	Not found	False	[]		metastases to neck
tamoxifen		True	3.77532	Not found	False	[]		metastases to soft tissue
tamoxifen		True	6.322315	Not found	False	[]		metastases to spine
tamoxifen		True	1.225506	Not found	False	[]		bone neoplasm
tamoxifen		True	8.58584	Not found	False	[]		intraosseous angioma
tamoxifen		True	19.537261	Not found	False	[]		leiomyoma
tamoxifen		True	8.58584	Not found	False	[]		smooth muscle cell neoplasm
tamoxifen		True	1.311122	Not found	False	[]		bursitis
tamoxifen		True	8.58584	Not found	False	[]		synovial cyst
tamoxifen		True	1.2586160000000002	Not found	False	[]		synovitis
tamoxifen		True	3.163435	Not found	False	[]		tenosynovitis stenosans
tamoxifen		True	2.1787	Not found	False	[]		cartilage atrophy
tamoxifen		True	1.001522	Not found	False	[]		chondropathy
tamoxifen		True	4.947187	Not found	False	[]		osteochondrosis
tamoxifen		True	1.667301	Not found	False	[]		ligament disorder
tamoxifen		True	4.293005	Not found	False	[]		enthesopathy
tamoxifen		True	2.5122370000000003	Not found	False	[]		tendon disorder
tamoxifen		True	5.559492	Not found	False	[]		tenosynovitis
tamoxifen		True	8.58584	Not found	False	[]		limb deformity
tamoxifen		True	5.72861	Not found	False	[]		breast cyst
tamoxifen		True	1.100112	Not found	False	[]		fibrocystic breast disease
tamoxifen		True	5.319801	Not found	False	[]		breast cancer female
tamoxifen		True	4.449037	Not found	False	[]		breast cancer in situ
tamoxifen		True	3.839137	Not found	False	[]		breast cancer metastatic
tamoxifen		True	8.958967	Not found	False	[]		breast cancer recurrent
tamoxifen		True	1.667301	Not found	False	[]		breast cancer stage i
tamoxifen		True	7.525826	Not found	False	[]		breast cancer stage ii
tamoxifen		True	2.055455	Not found	False	[]		breast cancer stage iii
tamoxifen		True	4.134066	Not found	False	[]		fibrous histiocytoma
tamoxifen		True	9.000079	Not found	False	[]		keratoacanthoma
tamoxifen		True	1.131133	Not found	False	[]		melanocytic naevus
tamoxifen		True	2.666782	Not found	False	[]		pyogenic granuloma
tamoxifen		True	2.060974	Not found	False	[]		seborrhoeic keratosis
tamoxifen		True	3.77532	Not found	False	[]		sweat gland tumour
tamoxifen		True	28.84537	Not found	False	[]		metastases to breast
tamoxifen		True	2.811337	Not found	False	[]		metastases to central nervous system
tamoxifen		True	7.327963	Not found	False	[]		metastases to lung
tamoxifen		True	6.960085	Not found	False	[]		metastases to ovary
tamoxifen		True	10.56325	Not found	False	[]		metastases to pleura
tamoxifen		True	58.91995	Not found	False	[]		metastases to reproductive organ
tamoxifen		True	10.906639	Not found	False	[]		metastases to skin
tamoxifen		True	6.736341	Not found	False	[]		metastases to the mediastinum
tamoxifen		True	3.77532	Not found	False	[]		metastases to thorax
tamoxifen		True	2.516931	Not found	False	[]		metastases to uterus
tamoxifen		True	8.126009	Not found	False	[]		metastasis
tamoxifen		True	5.49727	Not found	False	[]		haemangioma
tamoxifen		True	4.500159	Not found	False	[]		adenoma benign
tamoxifen		True	15.936512	Not found	False	[]		papilloma
tamoxifen		True	4.134066	Not found	False	[]		angiosarcoma
tamoxifen		True	8.58584	Not found	False	[]		teratoma
tamoxifen		True	9.000079	Not found	False	[]		cancer in remission
tamoxifen		True	3.5048495	Not found	False	[]		malignant neoplasm progression
tamoxifen		True	2.1787	Not found	False	[]		malignant transformation
tamoxifen		True	4.502394	Not found	False	[]		recurrent cancer
tamoxifen		True	8.58584	Not found	False	[]		signet-ring cell carcinoma
tamoxifen		True	1.474293	Not found	False	[]		squamous cell carcinoma
tamoxifen		True	3.163435	Not found	False	[]		tumour invasion
tamoxifen		True	4.842981	Not found	False	[]		neoplasm progression
tamoxifen		True	3.658667	Not found	False	[]		neoplasm recurrence
tamoxifen		True	2.1787	Not found	False	[]		pelvic neoplasm
tamoxifen		True	2.1787	Not found	False	[]		intracranial tumour haemorrhage
tamoxifen		True	5.748215	Not found	False	[]		malignant pleural effusion
tamoxifen		True	1.667301	Not found	False	[]		urinary tract obstruction
tamoxifen		True	2.516931	Not found	False	[]		oncologic complication
tamoxifen		True	1.709531	Not found	False	[]		paraneoplastic syndrome
tamoxifen		True	1.38204	Not found	False	[]		cerebral cyst
tamoxifen		True	8.58584	Not found	False	[]		morton's neuralgia
tamoxifen		True	1.38204	Not found	False	[]		neuroma
tamoxifen		True	9.183601	Not found	False	[]		brain cancer metastatic
tamoxifen		True	6.736341	Not found	False	[]		brain neoplasm malignant
tamoxifen		True	2.1787	Not found	False	[]		malignant neoplasm of spinal cord
tamoxifen		True	1.709531	Not found	False	[]		glioblastoma multiforme
tamoxifen		True	8.58584	Not found	False	[]		malignant nervous system neoplasm
tamoxifen		True	8.58584	Not found	False	[]		central nervous system neoplasm
tamoxifen		True	3.77532	Not found	False	[]		meningeal neoplasm
tamoxifen		True	3.789255	Not found	False	[]		meningioma
tamoxifen		True	8.58584	Not found	False	[]		schwannoma
tamoxifen		True	3.163435	Not found	False	[]		spinal cord neoplasm
tamoxifen		True	2.720733	Not found	False	[]		renal cyst
tamoxifen		True	8.58584	Not found	False	[]		urethral polyp
tamoxifen		True	2.516931	Not found	False	[]		bladder transitional cell carcinoma
tamoxifen		True	1.272612	Not found	False	[]		renal cell carcinoma
tamoxifen		True	4.293005	Not found	False	[]		cervical cyst
tamoxifen		True	24.626046	Not found	False	[]		cervical polyp
tamoxifen		True	38.88204	Not found	False	[]		benign ovarian tumour
tamoxifen		True	12.569641	Not found	False	[]		haemorrhagic ovarian cyst
tamoxifen		True	44.218365	Not found	False	[]		ovarian adenoma
tamoxifen		True	1.38204	Not found	False	[]		ovarian cyst ruptured
tamoxifen		True	18.77532	Not found	False	[]		ovarian fibroma
tamoxifen		True	18.77532	Not found	False	[]		benign uterine neoplasm
tamoxifen		True	11.829298	Not found	False	[]		uterine cyst
tamoxifen		True	38.88204	Not found	False	[]		benign vaginal neoplasm
tamoxifen		True	48.90463	Not found	False	[]		vaginal polyp
tamoxifen		True	4.947187	Not found	False	[]		cervix carcinoma
tamoxifen		True	8.58584	Not found	False	[]		cervix carcinoma recurrent
tamoxifen		True	18.77532	Not found	False	[]		endometrial cancer metastatic
tamoxifen		True	9.000079	Not found	False	[]		endometrial sarcoma
tamoxifen		True	3.77532	Not found	False	[]		fallopian tube cancer
tamoxifen		True	3.77532	Not found	False	[]		genital neoplasm malignant female
tamoxifen		True	8.58584	Not found	False	[]		cervix neoplasm
tamoxifen		True	8.58584	Not found	False	[]		endometrial neoplasm
tamoxifen		True	15.936512	Not found	False	[]		ovarian neoplasm
tamoxifen		True	18.77532	Not found	False	[]		uterine neoplasm
tamoxifen		True	7.169969	Not found	False	[]		ovarian cancer
tamoxifen		True	2.516931	Not found	False	[]		ovarian cancer metastatic
tamoxifen		True	18.77532	Not found	False	[]		ovarian epithelial cancer
tamoxifen		True	5.753886	Not found	False	[]		vaginal cancer
tamoxifen		True	2.516931	Not found	False	[]		vocal cord polyp
tamoxifen		True	3.77532	Not found	False	[]		vocal cord neoplasm
tamoxifen		True	3.77532	Not found	False	[]		lung adenocarcinoma
tamoxifen		True	2.1787	Not found	False	[]		non-small cell lung cancer metastatic
tamoxifen		True	8.58584	Not found	False	[]		non-small cell lung cancer recurrent
tamoxifen		True	3.77532	Not found	False	[]		nasopharyngeal cancer
tamoxifen		True	1.419498	Not found	False	[]		lung neoplasm
tamoxifen		True	2.516931	Not found	False	[]		bronchial carcinoma
tamoxifen		True	2.34184	Not found	False	[]		lung cancer metastatic
tamoxifen		True	3.77532	Not found	False	[]		lung carcinoma cell type unspecified recurrent
tamoxifen		True	2.714329	Not found	False	[]		lung neoplasm malignant
tamoxifen		True	8.58584	Not found	False	[]		malignant neoplasm of pleura
tamoxifen		True	2.1787	Not found	False	[]		malignant melanoma in situ
tamoxifen		True	8.58584	Not found	False	[]		melanoma recurrent
tamoxifen		True	1.321512	Not found	False	[]		basal cell carcinoma
tamoxifen		True	6.139774	Not found	False	[]		neoplasm skin
tamoxifen		True	2.10659	Not found	False	[]		skin cancer
tamoxifen		True	8.58584	Not found	False	[]		uterine leiomyosarcoma
tamoxifen		True	1.38204	Not found	False	[]		myelitis
tamoxifen		True	28.84537	Not found	False	[]		carotid artery aneurysm
tamoxifen		True	1.300369	Not found	False	[]		intracranial aneurysm
tamoxifen		True	1.225506	Not found	False	[]		brain stem infarction
tamoxifen		True	1.667301	Not found	False	[]		cerebellar infarction
tamoxifen		True	2.1787	Not found	False	[]		cerebral artery embolism
tamoxifen		True	4.134066	Not found	False	[]		cerebral artery thrombosis
tamoxifen		True	1.797364	Not found	False	[]		cerebral haematoma
tamoxifen		True	1.979417	Not found	False	[]		cerebral infarction
tamoxifen		True	1.070838	Not found	False	[]		cerebral ischaemia
tamoxifen		True	3.088214	Not found	False	[]		lacunar infarction
tamoxifen		True	1.442638	Not found	False	[]		subarachnoid haemorrhage
tamoxifen		True	2.1787	Not found	False	[]		thalamus haemorrhage
tamoxifen		True	1.452422	Not found	False	[]		carotid artery disease
tamoxifen		True	2.055455	Not found	False	[]		cerebral arteriosclerosis
tamoxifen		True	1.38204	Not found	False	[]		cerebral microangiopathy
tamoxifen		True	68.93103	Not found	False	[]		cerebral vasoconstriction
tamoxifen		True	1.6633590000000005	Not found	False	[]		cerebrovascular disorder
tamoxifen		True	8.58584	Not found	False	[]		cerebrovascular stenosis
tamoxifen		True	5.753886	Not found	False	[]		vertebrobasilar insufficiency
tamoxifen		True	6.507356	Not found	False	[]		cerebral venous thrombosis
tamoxifen		True	1.709531	Not found	False	[]		intracranial venous sinus thrombosis
tamoxifen		True	3.77532	Not found	False	[]		superior sagittal sinus thrombosis
tamoxifen		True	28.84537	Not found	False	[]		transverse sinus thrombosis
tamoxifen		True	1.291312	Not found	False	[]		transient ischaemic attack
tamoxifen		True	2.516931	Not found	False	[]		facial nerve disorder
tamoxifen		True	1.667301	Not found	False	[]		facial paresis
tamoxifen		True	2.127535	Not found	False	[]		facial paralysis
tamoxifen		True	2.1787	Not found	False	[]		facial neuralgia
tamoxifen		True	2.043738	Not found	False	[]		trigeminal neuralgia
tamoxifen		True	2.000159	Not found	False	[]		vocal cord paralysis
tamoxifen		True	3.77532	Not found	False	[]		hypertensive encephalopathy
tamoxifen		True	3.58186	Not found	False	[]		leukoencephalopathy
tamoxifen		True	2.1787	Not found	False	[]		cluster headache
tamoxifen		True	2.762935	Not found	False	[]		sinus headache
tamoxifen		True	2.290333	Not found	False	[]		tension headache
tamoxifen		True	1.197067	Not found	False	[]		migraine
tamoxifen		True	6.507356	Not found	False	[]		migraine with aura
tamoxifen		True	1.38204	Not found	False	[]		normal pressure hydrocephalus
tamoxifen		True	1.0495769999999998	Not found	False	[]		idiopathic intracranial hypertension
tamoxifen		True	8.58584	Not found	False	[]		brain compression
tamoxifen		True	1.693169	Not found	False	[]		intracranial pressure increased
tamoxifen		True	9.183601	Not found	False	[]		vasogenic cerebral oedema
tamoxifen		True	5.753886	Not found	False	[]		frontotemporal dementia
tamoxifen		True	9.000079	Not found	False	[]		progressive supranuclear palsy
tamoxifen		True	3.163435	Not found	False	[]		amnesia
tamoxifen		True	3.77532	Not found	False	[]		amnestic disorder
tamoxifen		True	1.095438	Not found	False	[]		memory impairment
tamoxifen		True	1.085457	Not found	False	[]		cognitive disorder
tamoxifen		True	1.4097510000000002	Not found	False	[]		disturbance in attention
tamoxifen		True	1.225506	Not found	False	[]		akinesia
tamoxifen		True	1.38204	Not found	False	[]		stereotypy
tamoxifen		True	1.181694	Not found	False	[]		hemiplegia
tamoxifen		True	3.052622	Not found	False	[]		monoparesis
tamoxifen		True	1.5067760000000003	Not found	False	[]		paraplegia
tamoxifen		True	1.359361	Not found	False	[]		paresis
tamoxifen		True	2.516931	Not found	False	[]		reduced facial expression
tamoxifen		True	1.38204	Not found	False	[]		dyslexia
tamoxifen		True	1.2857919999999998	Not found	False	[]		altered state of consciousness
tamoxifen		True	2.598859	Not found	False	[]		central nervous system lesion
tamoxifen		True	1.3198759999999998	Not found	False	[]		motor dysfunction
tamoxifen		True	9.183601	Not found	False	[]		meningism
tamoxifen		True	1.050473	Not found	False	[]		myoclonus
tamoxifen		True	1.4303	Not found	False	[]		tic
tamoxifen		True	1.839782	Not found	False	[]		dysaesthesia
tamoxifen		True	2.516931	Not found	False	[]		anaesthesia
tamoxifen		True	1.000773	Not found	False	[]		neuralgia
tamoxifen		True	1.265878	Not found	False	[]		palmar-plantar erythrodysaesthesia syndrome
tamoxifen		True	1.440585	Not found	False	[]		aphasia
tamoxifen		True	3.77532	Not found	False	[]		mutism
tamoxifen		True	1.38204	Not found	False	[]		autonomic neuropathy
tamoxifen		True	1.626316	Not found	False	[]		polyneuropathy
tamoxifen		True	1.225506	Not found	False	[]		demyelinating polyneuropathy
tamoxifen		True	1.454388	Not found	False	[]		carpal tunnel syndrome
tamoxifen		True	2.055455	Not found	False	[]		mononeuritis
tamoxifen		True	2.1787	Not found	False	[]		tarsal tunnel syndrome
tamoxifen		True	5.483756	Not found	False	[]		axonal neuropathy
tamoxifen		True	3.77532	Not found	False	[]		brachial plexopathy
tamoxifen		True	2.862094	Not found	False	[]		neuritis
tamoxifen		True	1.886011	Not found	False	[]		neuropathy peripheral
tamoxifen		True	28.84537	Not found	False	[]		thoracic outlet syndrome
tamoxifen		True	3.595759	Not found	False	[]		focal dyscognitive seizures
tamoxifen		True	1.041418	Not found	False	[]		epilepsy
tamoxifen		True	1.245973	Not found	False	[]		partial seizures
tamoxifen		True	2.1787	Not found	False	[]		sleep paralysis
tamoxifen		True	1.4184169999999998	Not found	False	[]		poor quality sleep
tamoxifen		True	2.1787	Not found	False	[]		cervical cord compression
tamoxifen		True	2.280583	Not found	False	[]		lumbar radiculopathy
tamoxifen		True	1.38204	Not found	False	[]		cauda equina syndrome
tamoxifen		True	1.770429	Not found	False	[]		hypertonic bladder
tamoxifen		True	8.58584	Not found	False	[]		myelomalacia
tamoxifen		True	1.922632	Not found	False	[]		radiculopathy
tamoxifen		True	1.797364	Not found	False	[]		neurogenic bladder
tamoxifen		True	6.557455	Not found	False	[]		radicular pain
tamoxifen		True	9.000079	Not found	False	[]		radiculitis brachial
tamoxifen		True	2.343606	Not found	False	[]		spinal cord compression
tamoxifen		True	1.440585	Not found	False	[]		spinal cord disorder
tamoxifen		True	9.183601	Not found	False	[]		syringomyelia
tamoxifen		True	4.387757	Not found	False	[]		intracranial mass
tamoxifen		True	1.666524	Not found	False	[]		cerebral atrophy
tamoxifen		True	2.055455	Not found	False	[]		cerebral calcification
tamoxifen		True	3.052622	Not found	False	[]		encephalomalacia
tamoxifen		True	1.38204	Not found	False	[]		carotid arteriosclerosis
tamoxifen		True	3.77532	Not found	False	[]		unresponsive to stimuli
tamoxifen		True	2.666782	Not found	False	[]		brain injury
tamoxifen		True	3.163435	Not found	False	[]		foetal disorder
tamoxifen		True	2.34184	Not found	False	[]		foetal growth restriction
tamoxifen		True	3.843647	Not found	False	[]		premature rupture of membranes
tamoxifen		True	8.58584	Not found	False	[]		breech delivery
tamoxifen		True	1.709531	Not found	False	[]		ectopic pregnancy
tamoxifen		True	3.77532	Not found	False	[]		ruptured ectopic pregnancy
tamoxifen		True	8.58584	Not found	False	[]		neonatal respiratory failure
tamoxifen		True	2.055455	Not found	False	[]		respiratory disorder neonatal
tamoxifen		True	8.58584	Not found	False	[]		bronchopulmonary dysplasia
tamoxifen		True	3.77532	Not found	False	[]		umbilical cord abnormality
tamoxifen		True	1.489648	Not found	False	[]		oligohydramnios
tamoxifen		True	8.58584	Not found	False	[]		retracted nipple
tamoxifen		True	3.77532	Not found	False	[]		postpartum haemorrhage
tamoxifen		True	3.77532	Not found	False	[]		perinatal depression
tamoxifen		True	1.0495769999999998	Not found	False	[]		normal newborn
tamoxifen		True	3.77532	Not found	False	[]		chloasma
tamoxifen		True	3.77532	Not found	False	[]		unwanted pregnancy
tamoxifen		True	1.38204	Not found	False	[]		adjustment disorder with anxiety
tamoxifen		True	1.001522	Not found	False	[]		anxiety disorder
tamoxifen		True	3.77532	Not found	False	[]		anxiety disorder due to a general medical condition
tamoxifen		True	3.77532	Not found	False	[]		social fear
tamoxifen		True	3.054719	Not found	False	[]		catatonia
tamoxifen		True	1.591895	Not found	False	[]		attention deficit/hyperactivity disorder
tamoxifen		True	3.77532	Not found	False	[]		poverty of speech
tamoxifen		True	1.190687	Not found	False	[]		major depression
tamoxifen		True	2.521841	Not found	False	[]		anhedonia
tamoxifen		True	4.616666	Not found	False	[]		decreased interest
tamoxifen		True	2.076053	Not found	False	[]		depressive symptom
tamoxifen		True	2.505287	Not found	False	[]		feelings of worthlessness
tamoxifen		True	1.183788	Not found	False	[]		tearfulness
tamoxifen		True	2.000159	Not found	False	[]		hallucinations, mixed
tamoxifen		True	1.38204	Not found	False	[]		illusion
tamoxifen		True	2.1787	Not found	False	[]		eating disorder symptom
tamoxifen		True	2.1787	Not found	False	[]		trichotillomania
tamoxifen		True	1.274769	Not found	False	[]		hypomania
tamoxifen		True	1.440585	Not found	False	[]		premenstrual syndrome
tamoxifen		True	1.38204	Not found	False	[]		laziness
tamoxifen		True	3.77532	Not found	False	[]		attention-seeking behaviour
tamoxifen		True	8.58584	Not found	False	[]		aversion
tamoxifen		True	3.77532	Not found	False	[]		indifference
tamoxifen		True	4.134066	Not found	False	[]		negativism
tamoxifen		True	3.77532	Not found	False	[]		borderline personality disorder
tamoxifen		True	1.225082	Not found	False	[]		mental disorder
tamoxifen		True	1.111992	Not found	False	[]		mental status changes
tamoxifen		True	4.134066	Not found	False	[]		mental disorder due to a general medical condition
tamoxifen		True	2.516931	Not found	False	[]		nicotine dependence
tamoxifen		True	2.076053	Not found	False	[]		tobacco abuse
tamoxifen		True	8.58584	Not found	False	[]		transient psychosis
tamoxifen		True	3.695427	Not found	False	[]		dyspareunia
tamoxifen		True	1.337804	Not found	False	[]		sexual dysfunction
tamoxifen		True	1.006365	Not found	False	[]		sleep disorder
tamoxifen		True	8.58584	Not found	False	[]		body dysmorphic disorder
tamoxifen		True	3.163435	Not found	False	[]		somatic symptom disorder
tamoxifen		True	1.3253370000000002	Not found	False	[]		bladder disorder
tamoxifen		True	3.595759	Not found	False	[]		bladder mass
tamoxifen		True	4.209106	Not found	False	[]		bladder prolapse
tamoxifen		True	2.948636	Not found	False	[]		cystocele
tamoxifen		True	1.38204	Not found	False	[]		glomerulonephritis membranous
tamoxifen		True	9.465626	Not found	False	[]		nephritis
tamoxifen		True	1.5067760000000003	Not found	False	[]		renal mass
tamoxifen		True	1.311592	Not found	False	[]		chronic kidney disease
tamoxifen		True	2.629783	Not found	False	[]		azotaemia
tamoxifen		True	18.77532	Not found	False	[]		hypertensive nephropathy
tamoxifen		True	9.000079	Not found	False	[]		renal hypertension
tamoxifen		True	2.421386	Not found	False	[]		hydronephrosis
tamoxifen		True	2.1787	Not found	False	[]		renal aneurysm
tamoxifen		True	3.77532	Not found	False	[]		renal artery arteriosclerosis
tamoxifen		True	8.58584	Not found	False	[]		renal vessel disorder
tamoxifen		True	9.183601	Not found	False	[]		hydroureter
tamoxifen		True	3.77532	Not found	False	[]		ureteral disorder
tamoxifen		True	5.753886	Not found	False	[]		urethral discharge
tamoxifen		True	5.269812	Not found	False	[]		urethral disorder
tamoxifen		True	8.58584	Not found	False	[]		urethritis noninfective
tamoxifen		True	1.138612	Not found	False	[]		bladder spasm
tamoxifen		True	1.222243	Not found	False	[]		dysuria
tamoxifen		True	3.77532	Not found	False	[]		micturition frequency decreased
tamoxifen		True	1.600739	Not found	False	[]		micturition urgency
tamoxifen		True	9.000079	Not found	False	[]		mixed incontinence
tamoxifen		True	1.575816	Not found	False	[]		pollakiuria
tamoxifen		True	2.516931	Not found	False	[]		stress urinary incontinence
tamoxifen		True	1.138612	Not found	False	[]		urinary hesitation
tamoxifen		True	1.127734	Not found	False	[]		haematuria
tamoxifen		True	9.000079	Not found	False	[]		ketonuria
tamoxifen		True	1.0495769999999998	Not found	False	[]		urine abnormality
tamoxifen		True	3.77532	Not found	False	[]		calculus bladder
tamoxifen		True	15.936512	Not found	False	[]		breast hyperplasia
tamoxifen		True	9.000079	Not found	False	[]		breast calcifications
tamoxifen		True	3.314415	Not found	False	[]		breast disorder
tamoxifen		True	8.58584	Not found	False	[]		breast disorder male
tamoxifen		True	12.569641	Not found	False	[]		breast fibrosis
tamoxifen		True	3.61634	Not found	False	[]		breast mass
tamoxifen		True	14.087216	Not found	False	[]		breast necrosis
tamoxifen		True	5.753886	Not found	False	[]		mammary duct ectasia
tamoxifen		True	4.387757	Not found	False	[]		nipple disorder
tamoxifen		True	5.753886	Not found	False	[]		breast inflammation
tamoxifen		True	3.77532	Not found	False	[]		breast haematoma
tamoxifen		True	2.1787	Not found	False	[]		breast haemorrhage
tamoxifen		True	5.753886	Not found	False	[]		breast induration
tamoxifen		True	8.58584	Not found	False	[]		cervical discharge
tamoxifen		True	3.3942360000000003	Not found	False	[]		cervical dysplasia
tamoxifen		True	18.77532	Not found	False	[]		cervix disorder
tamoxifen		True	48.90463	Not found	False	[]		uterine cervical metaplasia
tamoxifen		True	18.77532	Not found	False	[]		cervix inflammation
tamoxifen		True	2.72209	Not found	False	[]		atrophic vulvovaginitis
tamoxifen		True	10.17138	Not found	False	[]		postmenopausal haemorrhage
tamoxifen		True	2.635122	Not found	False	[]		metrorrhagia
tamoxifen		True	6.736341	Not found	False	[]		menometrorrhagia
tamoxifen		True	1.969726	Not found	False	[]		menorrhagia
tamoxifen		True	8.58584	Not found	False	[]		ovarian adhesion
tamoxifen		True	8.749437	Not found	False	[]		ovarian disorder
tamoxifen		True	4.293005	Not found	False	[]		ovarian enlargement
tamoxifen		True	8.58584	Not found	False	[]		ovarian haemorrhage
tamoxifen		True	7.329298	Not found	False	[]		ovarian mass
tamoxifen		True	2.516931	Not found	False	[]		penile pain
tamoxifen		True	1.709531	Not found	False	[]		penis disorder
tamoxifen		True	6.736341	Not found	False	[]		genital haemorrhage
tamoxifen		True	9.000079	Not found	False	[]		reproductive tract disorder
tamoxifen		True	28.84537	Not found	False	[]		hydrometra
tamoxifen		True	3.77532	Not found	False	[]		pruritus genital
tamoxifen		True	5.559492	Not found	False	[]		uterine prolapse
tamoxifen		True	14.087216	Not found	False	[]		uterovaginal prolapse
tamoxifen		True	6.960085	Not found	False	[]		vaginal prolapse
tamoxifen		True	58.91995	Not found	False	[]		adnexa uteri cyst
tamoxifen		True	7.727931	Not found	False	[]		adnexa uteri mass
tamoxifen		True	31.198577	Not found	False	[]		endometrial atrophy
tamoxifen		True	49.452422	Not found	False	[]		endometrial disorder
tamoxifen		True	64.22171800000001	Not found	False	[]		endometrial hyperplasia
tamoxifen		True	39.04441	Not found	False	[]		endometrial hypertrophy
tamoxifen		True	18.77532	Not found	False	[]		endometrial metaplasia
tamoxifen		True	1.38204	Not found	False	[]		uterine atrophy
tamoxifen		True	4.234305	Not found	False	[]		uterine disorder
tamoxifen		True	19.591946	Not found	False	[]		uterine enlargement
tamoxifen		True	7.295906	Not found	False	[]		uterine haemorrhage
tamoxifen		True	3.77532	Not found	False	[]		uterine atony
tamoxifen		True	5.483756	Not found	False	[]		vaginal disorder
tamoxifen		True	2.1787	Not found	False	[]		vaginal erosion
tamoxifen		True	2.1787	Not found	False	[]		coital bleeding
tamoxifen		True	1.38204	Not found	False	[]		vaginal lesion
tamoxifen		True	2.1787	Not found	False	[]		vulvovaginal burning sensation
tamoxifen		True	9.000079	Not found	False	[]		vulvovaginal pain
tamoxifen		True	1.38204	Not found	False	[]		bronchial wall thickening
tamoxifen		True	8.58584	Not found	False	[]		asthma exercise induced
tamoxifen		True	2.516931	Not found	False	[]		chronic obstructive pulmonary disease
tamoxifen		True	3.073114	Not found	False	[]		obliterative bronchiolitis
tamoxifen		True	3.110367	Not found	False	[]		obstructive airways disorder
tamoxifen		True	3.77532	Not found	False	[]		status asthmaticus
tamoxifen		True	1.555285	Not found	False	[]		alveolitis
tamoxifen		True	1.669593	Not found	False	[]		diffuse alveolar damage
tamoxifen		True	18.77532	Not found	False	[]		lower respiratory tract inflammation
tamoxifen		True	1.024218	Not found	False	[]		pneumonitis
tamoxifen		True	3.77532	Not found	False	[]		acute interstitial pneumonitis
tamoxifen		True	2.883472	Not found	False	[]		atelectasis
tamoxifen		True	4.134066	Not found	False	[]		cystic lung disease
tamoxifen		True	1.0244810000000002	Not found	False	[]		emphysema
tamoxifen		True	4.219438	Not found	False	[]		lung consolidation
tamoxifen		True	2.327944	Not found	False	[]		lung infiltration
tamoxifen		True	16.873343	Not found	False	[]		organising pneumonia
tamoxifen		True	9.293005	Not found	False	[]		pulmonary calcification
tamoxifen		True	1.321321	Not found	False	[]		pulmonary fibrosis
tamoxifen		True	1.883496	Not found	False	[]		restrictive pulmonary disease
tamoxifen		True	14.087216	Not found	False	[]		pleural calcification
tamoxifen		True	8.695732	Not found	False	[]		pleural fibrosis
tamoxifen		True	1.272612	Not found	False	[]		pleurisy
tamoxifen		True	2.1787	Not found	False	[]		chylothorax
tamoxifen		True	2.2612086	Not found	False	[]		pleural effusion
tamoxifen		True	1.551545	Not found	False	[]		pneumothorax
tamoxifen		True	1.949833	Not found	False	[]		pulmonary hypertension
tamoxifen		True	5.753886	Not found	False	[]		pulmonary artery thrombosis
tamoxifen		True	3.299495	Not found	False	[]		pulmonary thrombosis
tamoxifen		True	18.77532	Not found	False	[]		pulmonary vascular disorder
tamoxifen		True	1.298555	Not found	False	[]		apnoea
tamoxifen		True	3.77532	Not found	False	[]		mouth breathing
tamoxifen		True	1.066958	Not found	False	[]		respiratory arrest
tamoxifen		True	1.38204	Not found	False	[]		hypocapnia
tamoxifen		True	3.050594	Not found	False	[]		lung hyperinflation
tamoxifen		True	1.251534	Not found	False	[]		aspiration
tamoxifen		True	1.1457810000000002	Not found	False	[]		lung disorder
tamoxifen		True	3.853471	Not found	False	[]		pulmonary mass
tamoxifen		True	3.77532	Not found	False	[]		respiratory tract inflammation
tamoxifen		True	2.1787	Not found	False	[]		thoracic haemorrhage
tamoxifen		True	2.1787	Not found	False	[]		rhinalgia
tamoxifen		True	9.183601	Not found	False	[]		upper airway obstruction
tamoxifen		True	1.440585	Not found	False	[]		upper respiratory tract congestion
tamoxifen		True	1.38204	Not found	False	[]		upper respiratory tract inflammation
tamoxifen		True	15.936512	Not found	False	[]		acquired diaphragmatic eventration
tamoxifen		True	1.36767	Not found	False	[]		vocal cord disorder
tamoxifen		True	1.0495769999999998	Not found	False	[]		laryngospasm
tamoxifen		True	1.07826	Not found	False	[]		nasal congestion
tamoxifen		True	18.77532	Not found	False	[]		vasomotor rhinitis
tamoxifen		True	4.872682	Not found	False	[]		nasal septum deviation
tamoxifen		True	2.516931	Not found	False	[]		nasal septum perforation
tamoxifen		True	2.702258	Not found	False	[]		sinus disorder
tamoxifen		True	1.38204	Not found	False	[]		pharyngeal ulceration
tamoxifen		True	1.894031	Not found	False	[]		hyperkeratosis
tamoxifen		True	2.1787	Not found	False	[]		hypertrophic scar
tamoxifen		True	8.58584	Not found	False	[]		keloid scar
tamoxifen		True	2.1787	Not found	False	[]		acanthosis
tamoxifen		True	2.897076	Not found	False	[]		skin atrophy
tamoxifen		True	1.2194200000000002	Not found	False	[]		actinic keratosis
tamoxifen		True	1.0802329999999998	Not found	False	[]		dry skin
tamoxifen		True	1.592251	Not found	False	[]		pain of skin
tamoxifen		True	1.38204	Not found	False	[]		skin discomfort
tamoxifen		True	3.052622	Not found	False	[]		skin fissures
tamoxifen		True	3.163435	Not found	False	[]		skin fragility
tamoxifen		True	1.424515	Not found	False	[]		skin lesion
tamoxifen		True	1.709531	Not found	False	[]		skin swelling
tamoxifen		True	1.115852	Not found	False	[]		swelling face
tamoxifen		True	3.77532	Not found	False	[]		eczema nummular
tamoxifen		True	5.753886	Not found	False	[]		intertrigo
tamoxifen		True	6.557455	Not found	False	[]		neurodermatitis
tamoxifen		True	5.753886	Not found	False	[]		perivascular dermatitis
tamoxifen		True	1.709531	Not found	False	[]		seborrhoeic dermatitis
tamoxifen		True	2.076053	Not found	False	[]		stasis dermatitis
tamoxifen		True	2.1787	Not found	False	[]		palmar erythema
tamoxifen		True	1.38204	Not found	False	[]		plantar erythema
tamoxifen		True	1.015184	Not found	False	[]		rash erythematous
tamoxifen		True	4.387757	Not found	False	[]		granuloma annulare
tamoxifen		True	2.1787	Not found	False	[]		granuloma skin
tamoxifen		True	2.193293	Not found	False	[]		decubitus ulcer
tamoxifen		True	1.531552	Not found	False	[]		skin hyperpigmentation
tamoxifen		True	4.134066	Not found	False	[]		post inflammatory pigmentation change
tamoxifen		True	5.269812	Not found	False	[]		skin mass
tamoxifen		True	1.440585	Not found	False	[]		skin erosion
tamoxifen		True	1.581683	Not found	False	[]		skin ulcer
tamoxifen		True	8.58584	Not found	False	[]		skin ulcer haemorrhage
tamoxifen		True	1.38204	Not found	False	[]		alopecia areata
tamoxifen		True	1.38204	Not found	False	[]		miliaria
tamoxifen		True	3.77532	Not found	False	[]		hidradenitis
tamoxifen		True	1.0495769999999998	Not found	False	[]		hypertrichosis
tamoxifen		True	3.223691	Not found	False	[]		ingrowing nail
tamoxifen		True	18.77532	Not found	False	[]		nail bed tenderness
tamoxifen		True	1.6806359999999998	Not found	False	[]		nail discolouration
tamoxifen		True	3.77532	Not found	False	[]		nail dystrophy
tamoxifen		True	1.709531	Not found	False	[]		nail growth abnormal
tamoxifen		True	15.936512	Not found	False	[]		onychalgia
tamoxifen		True	1.4756360000000002	Not found	False	[]		onychoclasis
tamoxifen		True	5.578551	Not found	False	[]		onycholysis
tamoxifen		True	1.592251	Not found	False	[]		hair growth abnormal
tamoxifen		True	2.150457	Not found	False	[]		hair texture abnormal
tamoxifen		True	1.225506	Not found	False	[]		trichorrhexis
tamoxifen		True	2.948636	Not found	False	[]		rosacea
tamoxifen		True	8.58584	Not found	False	[]		sebaceous gland disorder
tamoxifen		True	2.1787	Not found	False	[]		seborrhoea
tamoxifen		True	2.055455	Not found	False	[]		skin oedema
tamoxifen		True	2.1787	Not found	False	[]		lividity
tamoxifen		True	2.055455	Not found	False	[]		vasoconstriction
tamoxifen		True	1.0495769999999998	Not found	False	[]		vasodilatation
tamoxifen		True	8.58584	Not found	False	[]		angiokeratoma
tamoxifen		True	1.225506	Not found	False	[]		telangiectasia
tamoxifen		True	2.28893	Not found	False	[]		aortic aneurysm
tamoxifen		True	4.134066	Not found	False	[]		aortic arteriosclerosis
tamoxifen		True	2.1787	Not found	False	[]		arterial spasm
tamoxifen		True	2.6408810000000003	Not found	False	[]		arteriosclerosis
tamoxifen		True	3.77532	Not found	False	[]		haemorrhagic infarction
tamoxifen		True	2.1787	Not found	False	[]		necrosis ischaemic
tamoxifen		True	8.58584	Not found	False	[]		phlebosclerosis
tamoxifen		True	8.58584	Not found	False	[]		steal syndrome
tamoxifen		True	2.666782	Not found	False	[]		vasospasm
tamoxifen		True	2.516931	Not found	False	[]		peripheral venous disease
tamoxifen		True	3.595759	Not found	False	[]		venous occlusion
tamoxifen		True	3.163435	Not found	False	[]		venous stenosis
tamoxifen		True	5.753886	Not found	False	[]		peripheral artery stenosis
tamoxifen		True	3.081777	Not found	False	[]		peripheral ischaemia
tamoxifen		True	2.076053	Not found	False	[]		poor peripheral circulation
tamoxifen		True	8.58584	Not found	False	[]		subclavian artery stenosis
tamoxifen		True	9.000079	Not found	False	[]		inferior vena caval occlusion
tamoxifen		True	1.200029	Not found	False	[]		circulatory collapse
tamoxifen		True	1.51682	Not found	False	[]		orthostatic hypotension
tamoxifen		True	1.440585	Not found	False	[]		aortic thrombosis
tamoxifen		True	3.271452	Not found	False	[]		arterial thrombosis
tamoxifen		True	4.209106	Not found	False	[]		embolism venous
tamoxifen		True	18.77532	Not found	False	[]		venous thrombosis
tamoxifen		True	1.38204	Not found	False	[]		peripheral artery thrombosis
tamoxifen		True	2.266876	Not found	False	[]		jugular vein thrombosis
tamoxifen		True	2.000159	Not found	False	[]		subclavian vein thrombosis
tamoxifen		True	1.34049	Not found	False	[]		thrombophlebitis
tamoxifen		True	2.266681	Not found	False	[]		thrombophlebitis superficial
tamoxifen		True	8.58584	Not found	False	[]		arterial fibrosis
tamoxifen		True	1.709531	Not found	False	[]		hyperaemia
tamoxifen		True	5.880310000000001	Not found	False	[]		phlebolith
tamoxifen		True	3.635306	Not found	False	[]		vascular calcification
tamoxifen		True	8.58584	Not found	False	[]		arteriovenous fistula
tamoxifen		True	2.02931	Not found	False	[]		essential hypertension
tamoxifen		True	14.087216	Not found	False	[]		orthostatic hypertension
tamoxifen		True	2.1787	Not found	False	[]		arteritis
tamoxifen		True	1.193678	Not found	False	[]		varicose vein
tamoxifen		True	2.516931	Not found	False	[]		systolic dysfunction
tamoxifen		True	5.680051	Not found	False	[]		cystoid macular oedema
tamoxifen		True	3.389735	Not found	False	[]		vitreous floaters
tamoxifen		True	6.736341	Not found	False	[]		age-related macular degeneration
tamoxifen		True	5.680051	Not found	False	[]		noninfective gingivitis
tamoxifen		True	8.58584	Not found	False	[]		mesenteric neoplasm
tamoxifen		True	8.58584	Not found	False	[]		injection site granuloma
tamoxifen		True	4.994494	Not found	False	[]		spinal pain
tamoxifen		True	4.134066	Not found	False	[]		non-alcoholic steatohepatitis
tamoxifen		True	1.38204	Not found	False	[]		granulomatosis with polyangiitis
tamoxifen		True	8.58584	Not found	False	[]		infected dermal cyst
tamoxifen		True	28.84537	Not found	False	[]		muscle oedema
tamoxifen		True	9.000079	Not found	False	[]		wound haematoma
tamoxifen		True	4.997929	Not found	False	[]		superior vena cava syndrome
tamoxifen		True	1.0495769999999998	Not found	False	[]		bladder dysfunction
tamoxifen		True	1.38204	Not found	False	[]		prerenal failure
tamoxifen		True	8.58584	Not found	False	[]		vulvovaginal erythema
tamoxifen		True	3.77532	Not found	False	[]		respiratory tract oedema
tamoxifen		True	1.365148	Not found	False	[]		upper-airway cough syndrome
tamoxifen		True	2.043738	Not found	False	[]		cerebral small vessel ischaemic disease
tamoxifen		True	1.245973	Not found	False	[]		papule
tamoxifen		True	9.293005	Not found	False	[]		solar lentigo
tamoxifen		True	14.087216	Not found	False	[]		bone decalcification
tamoxifen		True	2.34184	Not found	False	[]		slow response to stimuli
tamoxifen		True	28.84537	Not found	False	[]		decreased vibratory sense
tamoxifen		True	1.626316	Not found	False	[]		bone loss
tamoxifen		True	3.073114	Not found	False	[]		exostosis of jaw
tamoxifen		True	3.478985	Not found	False	[]		exposed bone in jaw
tamoxifen		True	2.3638413000000003	Not found	False	[]		osteonecrosis of jaw
tamoxifen		True	8.58584	Not found	False	[]		brain midline shift
tamoxifen		True	7.077143	Not found	False	[]		vertebral foraminal stenosis
tamoxifen		True	8.58584	Not found	False	[]		intensive care unit acquired weakness
tamoxifen		True	13.414595	Not found	False	[]		bone deformity
tamoxifen		True	9.000079	Not found	False	[]		meniscal degeneration
tamoxifen		True	4.293005	Not found	False	[]		metastases to pelvis
tamoxifen		True	78.93941	Not found	False	[]		vascular compression
tamoxifen		True	3.77532	Not found	False	[]		plasma cell myeloma recurrent
tamoxifen		True	8.58584	Not found	False	[]		adrenal gland cancer
tamoxifen		True	8.58584	Not found	False	[]		diastasis recti abdominis
tamoxifen		True	18.77532	Not found	False	[]		adenocarcinoma gastric
tamoxifen		True	8.58584	Not found	False	[]		vessel puncture site bruise
tamoxifen		True	2.516931	Not found	False	[]		eye contusion
tamoxifen		True	2.1787	Not found	False	[]		malignant neoplasm of unknown primary site
tamoxifen		True	3.77532	Not found	False	[]		breast ulceration
tamoxifen		True	3.77532	Not found	False	[]		dyshidrotic eczema
tamoxifen		True	8.58584	Not found	False	[]		soft tissue sarcoma
tamoxifen		True	3.443633	Not found	False	[]		invasive ductal breast carcinoma
tamoxifen		True	8.58584	Not found	False	[]		invasive lobular breast carcinoma
tamoxifen		True	18.77532	Not found	False	[]		reversible cerebral vasoconstriction syndrome
tamoxifen		True	2.1787	Not found	False	[]		pneumothorax spontaneous
tamoxifen		True	8.58584	Not found	False	[]		vascular pain
tamoxifen		True	1.38204	Not found	False	[]		autoimmune haemolytic anaemia
tamoxifen		True	3.77532	Not found	False	[]		large intestinal stenosis
tamoxifen		True	1.612907	Not found	False	[]		candida infection
tamoxifen		True	8.58584	Not found	False	[]		herpes simplex meningoencephalitis
tamoxifen		True	3.77532	Not found	False	[]		transplant dysfunction
tamoxifen		True	18.77532	Not found	False	[]		mouth swelling
triazolam		True	5.269899	Not found	False	[]		anaemia macrocytic
triazolam		True	8.58589	Not found	False	[]		anaemia megaloblastic
triazolam		True	8.58589	Not found	False	[]		bicytopenia
triazolam		True	1.479825	Not found	False	[]		pancytopenia
triazolam		True	2.440172	Not found	False	[]		disseminated intravascular coagulation
triazolam		True	4.13414	Not found	False	[]		hypocoagulable state
triazolam		True	1.246074	Not found	False	[]		henoch-schonlein purpura
triazolam		True	3.77537	Not found	False	[]		marrow hyperplasia
triazolam		True	1.506876	Not found	False	[]		haemophagocytic lymphohistiocytosis
triazolam		True	8.58589	Not found	False	[]		epstein-barr virus associated lymphoproliferative disorder
triazolam		True	1.56508	Not found	False	[]		hyperbilirubinaemia
triazolam		True	8.58589	Not found	False	[]		acute promyelocytic leukaemia
triazolam		True	3.77537	Not found	False	[]		myelodysplastic syndrome transformation
triazolam		True	2.184453	Not found	False	[]		lymphoma
triazolam		True	3.77537	Not found	False	[]		b-cell small lymphocytic lymphoma
triazolam		True	28.84542	Not found	False	[]		platelet aggregation inhibition
triazolam		True	8.58589	Not found	False	[]		erythropoiesis abnormal
triazolam		True	18.77537	Not found	False	[]		microcytosis
triazolam		True	4.13414	Not found	False	[]		lymphadenitis
triazolam		True	1.076778	Not found	False	[]		lymphadenopathy
triazolam		True	3.77537	Not found	False	[]		lymphorrhoea
triazolam		True	3.271585	Not found	False	[]		metastases to lymph nodes
triazolam		True	8.58589	Not found	False	[]		retroperitoneal lymphadenopathy
triazolam		True	8.58589	Not found	False	[]		metastases to spleen
triazolam		True	3.77537	Not found	False	[]		splenic abscess
triazolam		True	3.77537	Not found	False	[]		splenic injury
triazolam		True	1.251701	Not found	False	[]		drug reaction with eosinophilia and systemic symptoms
triazolam		True	1.225588	Not found	False	[]		eosinophilic pneumonia
triazolam		True	3.77537	Not found	False	[]		eosinophilic pneumonia acute
triazolam		True	2.17875	Not found	False	[]		eosinophilic pneumonia chronic
triazolam		True	2.055535	Not found	False	[]		infectious mononucleosis
triazolam		True	3.163511	Not found	False	[]		lymphocytic infiltration
triazolam		True	1.210523	Not found	False	[]		leukopenia
triazolam		True	1.041254	Not found	False	[]		agranulocytosis
triazolam		True	1.839934	Not found	False	[]		granulocytopenia
triazolam		True	1.3677700000000002	Not found	False	[]		bone marrow failure
triazolam		True	1.536428	Not found	False	[]		bundle branch block right
triazolam		True	1.017079	Not found	False	[]		bradycardia
triazolam		True	2.17875	Not found	False	[]		tachycardia paroxysmal
triazolam		True	3.073208	Not found	False	[]		arrhythmia supraventricular
triazolam		True	2.666878	Not found	False	[]		sinus arrest
triazolam		True	1.709611	Not found	False	[]		sinus arrhythmia
triazolam		True	1.6207920000000002	Not found	False	[]		supraventricular extrasystoles
triazolam		True	5.269899	Not found	False	[]		cardiac fibrillation
triazolam		True	1.485165	Not found	False	[]		sudden death
triazolam		True	1.44746	Not found	False	[]		torsade de pointes
triazolam		True	1.669708	Not found	False	[]		ventricular arrhythmia
triazolam		True	1.1433559999999998	Not found	False	[]		ventricular extrasystoles
triazolam		True	1.158076	Not found	False	[]		ventricular tachycardia
triazolam		True	3.77537	Not found	False	[]		foetal cardiac disorder
triazolam		True	1.6933100000000003	Not found	False	[]		dizziness postural
triazolam		True	1.137078	Not found	False	[]		dyspnoea exertional
triazolam		True	9.000143	Not found	False	[]		nocturnal dyspnoea
triazolam		True	1.225588	Not found	False	[]		aortic valve stenosis
triazolam		True	18.77537	Not found	False	[]		cardiac valve abscess
triazolam		True	4.13414	Not found	False	[]		mitral valve stenosis
triazolam		True	3.77537	Not found	False	[]		tricuspid valve disease
triazolam		True	18.77537	Not found	False	[]		trisomy 21
triazolam		True	9.000143	Not found	False	[]		prinzmetal angina
triazolam		True	3.77537	Not found	False	[]		endocarditis bacterial
triazolam		True	3.77537	Not found	False	[]		subacute endocarditis
triazolam		True	1.3316739999999998	Not found	False	[]		ascites
triazolam		True	1.3677700000000002	Not found	False	[]		hepatic congestion
triazolam		True	1.1089980000000002	Not found	False	[]		cardiac failure
triazolam		True	2.7976140000000003	Not found	False	[]		cardiac failure acute
triazolam		True	1.247534	Not found	False	[]		pulmonary congestion
triazolam		True	1.274886	Not found	False	[]		congestive cardiomyopathy
triazolam		True	3.77537	Not found	False	[]		cardiac aneurysm
triazolam		True	11.394706	Not found	False	[]		cardiac hypertrophy
triazolam		True	1.506876	Not found	False	[]		left atrial dilatation
triazolam		True	2.055535	Not found	False	[]		myoglobinuria
triazolam		True	1.062529	Not found	False	[]		ventricular hypertrophy
triazolam		True	8.58589	Not found	False	[]		pericardial disease
triazolam		True	1.38209	Not found	False	[]		exomphalos
triazolam		True	9.000143	Not found	False	[]		muscular dystrophy
triazolam		True	2.17875	Not found	False	[]		fanconi syndrome
triazolam		True	5.753956	Not found	False	[]		hydrocele
triazolam		True	8.58589	Not found	False	[]		diaphragmatic aplasia
triazolam		True	3.77537	Not found	False	[]		epidermolysis
triazolam		True	8.58589	Not found	False	[]		epidermolysis bullosa
triazolam		True	2.17875	Not found	False	[]		ear pruritus
triazolam		True	1.38209	Not found	False	[]		auricular swelling
triazolam		True	1.38209	Not found	False	[]		herpes zoster oticus
triazolam		True	3.77537	Not found	False	[]		deafness transitory
triazolam		True	1.854724	Not found	False	[]		deafness unilateral
triazolam		True	9.465745	Not found	False	[]		sudden hearing loss
triazolam		True	3.77537	Not found	False	[]		inner ear disorder
triazolam		True	2.055535	Not found	False	[]		meniere's disease
triazolam		True	58.92001	Not found	False	[]		vestibular disorder
triazolam		True	1.047188	Not found	False	[]		vertigo
triazolam		True	3.843753	Not found	False	[]		vertigo positional
triazolam		True	8.58589	Not found	False	[]		otitis media chronic
triazolam		True	8.58589	Not found	False	[]		adrenal mass
triazolam		True	3.073208	Not found	False	[]		adrenal neoplasm
triazolam		True	3.77537	Not found	False	[]		diabetic vascular disorder
triazolam		True	4.293095	Not found	False	[]		diabetic hyperosmolar coma
triazolam		True	1.38209	Not found	False	[]		androgen deficiency
triazolam		True	1.6933100000000003	Not found	False	[]		gynaecomastia
triazolam		True	1.261323	Not found	False	[]		hypoglycaemia
triazolam		True	1.274886	Not found	False	[]		hypoglycaemic coma
triazolam		True	2.17875	Not found	False	[]		hypoglycaemic encephalopathy
triazolam		True	1.5554	Not found	False	[]		hyperprolactinaemia
triazolam		True	5.753956	Not found	False	[]		hypopituitarism
triazolam		True	1.667401	Not found	False	[]		diabetes insipidus
triazolam		True	1.592025	Not found	False	[]		polydipsia
triazolam		True	3.052731	Not found	False	[]		water intoxication
triazolam		True	8.58589	Not found	False	[]		carcinoid tumour
triazolam		True	2.17875	Not found	False	[]		neuroendocrine carcinoma
triazolam		True	8.58589	Not found	False	[]		pancreatic neuroendocrine tumour
triazolam		True	2.341937	Not found	False	[]		hyperparathyroidism
triazolam		True	2.055535	Not found	False	[]		hyperparathyroidism secondary
triazolam		True	5.753956	Not found	False	[]		parathyroid tumour benign
triazolam		True	1.38209	Not found	False	[]		autoimmune thyroiditis
triazolam		True	3.163511	Not found	False	[]		exophthalmos
triazolam		True	8.58589	Not found	False	[]		thyroid cancer metastatic
triazolam		True	8.58589	Not found	False	[]		thyroid cancer
triazolam		True	39.209611	Not found	False	[]		corneal abrasion
triazolam		True	8.58589	Not found	False	[]		corneal degeneration
triazolam		True	3.77537	Not found	False	[]		corneal deposits
triazolam		True	138.96504	Not found	False	[]		corneal epithelium defect
triazolam		True	12.569725	Not found	False	[]		corneal opacity
triazolam		True	28.84542	Not found	False	[]		eyelid erosion
triazolam		True	3.77537	Not found	False	[]		sjogren's syndrome
triazolam		True	1.7918160000000003	Not found	False	[]		eye pain
triazolam		True	2.055535	Not found	False	[]		ocular discomfort
triazolam		True	14.087286	Not found	False	[]		vitreous disorder
triazolam		True	1.504813	Not found	False	[]		glaucoma
triazolam		True	8.58589	Not found	False	[]		normal tension glaucoma
triazolam		True	1.0496599999999998	Not found	False	[]		conjunctival haemorrhage
triazolam		True	69.24426	Not found	False	[]		anterior chamber cell
triazolam		True	4.947313	Not found	False	[]		conjunctival hyperaemia
triazolam		True	8.58589	Not found	False	[]		conjunctival oedema
triazolam		True	1.384733	Not found	False	[]		conjunctivitis
triazolam		True	1.440667	Not found	False	[]		conjunctivitis allergic
triazolam		True	24.51725	Not found	False	[]		corneal oedema
triazolam		True	46.030716	Not found	False	[]		punctate keratitis
triazolam		True	4.452538	Not found	False	[]		erythema of eyelid
triazolam		True	1.873026	Not found	False	[]		eyelid oedema
triazolam		True	3.922152	Not found	False	[]		eye discharge
triazolam		True	1.3746889999999998	Not found	False	[]		eye pruritus
triazolam		True	8.58589	Not found	False	[]		ophthalmic herpes zoster
triazolam		True	3.244994	Not found	False	[]		ocular hyperaemia
triazolam		True	8.58589	Not found	False	[]		neuromyelitis optica spectrum disorder
triazolam		True	9.000143	Not found	False	[]		scleritis
triazolam		True	8.58589	Not found	False	[]		superficial injury of eye
triazolam		True	19.537399	Not found	False	[]		blepharospasm
triazolam		True	9.000143	Not found	False	[]		excessive eye blinking
triazolam		True	8.58589	Not found	False	[]		eyelid function disorder
triazolam		True	4.13414	Not found	False	[]		extraocular muscle paresis
triazolam		True	1.506876	Not found	False	[]		gaze palsy
triazolam		True	1.709611	Not found	False	[]		vith nerve paralysis
triazolam		True	3.77537	Not found	False	[]		floppy iris syndrome
triazolam		True	2.146851	Not found	False	[]		miosis
triazolam		True	1.050652	Not found	False	[]		mydriasis
triazolam		True	1.440667	Not found	False	[]		pupil fixed
triazolam		True	4.006355	Not found	False	[]		pupillary reflex impaired
triazolam		True	1.04329	Not found	False	[]		abnormal sensation in eye
triazolam		True	5.269899	Not found	False	[]		asthenopia
triazolam		True	8.232727	Not found	False	[]		foreign body sensation in eyes
triazolam		True	1.434199	Not found	False	[]		photophobia
triazolam		True	1.1268730000000002	Not found	False	[]		retinal detachment
triazolam		True	3.163511	Not found	False	[]		retinal tear
triazolam		True	1.771201	Not found	False	[]		retinal haemorrhage
triazolam		True	1.631208	Not found	False	[]		visual acuity reduced
triazolam		True	1.38209	Not found	False	[]		myopia
triazolam		True	2.17875	Not found	False	[]		tunnel vision
triazolam		True	1.365279	Not found	False	[]		visual field defect
triazolam		True	2.17875	Not found	False	[]		optic nerve disorder
triazolam		True	3.77537	Not found	False	[]		diaphragmatic hernia
triazolam		True	1.0496599999999998	Not found	False	[]		gastric polyps
triazolam		True	5.753956	Not found	False	[]		large intestine polyp
triazolam		True	4.452538	Not found	False	[]		periodontitis
triazolam		True	1.1399780000000002	Not found	False	[]		tooth abscess
triazolam		True	3.77537	Not found	False	[]		dental necrosis
triazolam		True	2.17875	Not found	False	[]		tooth deposit
triazolam		True	1.384733	Not found	False	[]		tooth fracture
triazolam		True	3.77537	Not found	False	[]		tooth injury
triazolam		True	3.163511	Not found	False	[]		dental discomfort
triazolam		True	1.084579	Not found	False	[]		toothache
triazolam		True	38.88209	Not found	False	[]		gingival erosion
triazolam		True	1.440667	Not found	False	[]		gingival recession
triazolam		True	1.298711	Not found	False	[]		gingival bleeding
triazolam		True	5.087735	Not found	False	[]		gingivitis
triazolam		True	6.557563999999999	Not found	False	[]		diverticulum intestinal haemorrhagic
triazolam		True	8.58589	Not found	False	[]		diverticulum oesophageal
triazolam		True	1.222884	Not found	False	[]		diverticulitis
triazolam		True	4.13414	Not found	False	[]		diverticulitis intestinal haemorrhagic
triazolam		True	3.77537	Not found	False	[]		pancreatic atrophy
triazolam		True	8.58589	Not found	False	[]		pancreatic duct dilatation
triazolam		True	3.77537	Not found	False	[]		pancreatic enlargement
triazolam		True	3.77537	Not found	False	[]		pancreatic failure
triazolam		True	6.557563999999999	Not found	False	[]		pancreatic pseudocyst
triazolam		True	1.38209	Not found	False	[]		abdominal injury
triazolam		True	1.440667	Not found	False	[]		food poisoning
triazolam		True	28.84542	Not found	False	[]		gastrointestinal amyloidosis
triazolam		True	8.58589	Not found	False	[]		protein-losing gastroenteropathy
triazolam		True	6.736425	Not found	False	[]		dental fistula
triazolam		True	3.77537	Not found	False	[]		enterocutaneous fistula
triazolam		True	8.58589	Not found	False	[]		enterovesical fistula
triazolam		True	3.77537	Not found	False	[]		oroantral fistula
triazolam		True	2.076151	Not found	False	[]		hyperchlorhydria
triazolam		True	3.77537	Not found	False	[]		hypergastrinaemia
triazolam		True	3.77537	Not found	False	[]		crest syndrome
triazolam		True	4.13414	Not found	False	[]		gastric antral vascular ectasia
triazolam		True	3.77537	Not found	False	[]		anal abscess
triazolam		True	3.77537	Not found	False	[]		gastritis bacterial
triazolam		True	1.144247	Not found	False	[]		gastroenteritis
triazolam		True	3.77537	Not found	False	[]		gastroenteritis norovirus
triazolam		True	9.000143	Not found	False	[]		gastroenteritis salmonella
triazolam		True	4.998043	Not found	False	[]		abdominal abscess
triazolam		True	1.0496599999999998	Not found	False	[]		clostridium colitis
triazolam		True	2.17875	Not found	False	[]		cytomegalovirus enterocolitis
triazolam		True	1.506876	Not found	False	[]		enteritis infectious
triazolam		True	3.77537	Not found	False	[]		reiter's syndrome
triazolam		True	1.359477	Not found	False	[]		oesophageal candidiasis
triazolam		True	4.387861	Not found	False	[]		peritonitis bacterial
triazolam		True	9.465745	Not found	False	[]		colitis microscopic
triazolam		True	1.149612	Not found	False	[]		colitis ischaemic
triazolam		True	2.055535	Not found	False	[]		enterocolitis haemorrhagic
triazolam		True	1.339638	Not found	False	[]		gastritis
triazolam		True	24.163511	Not found	False	[]		chronic gastritis
triazolam		True	1.56508	Not found	False	[]		enterocolitis
triazolam		True	3.922152	Not found	False	[]		gastrooesophageal reflux disease
triazolam		True	1.38209	Not found	False	[]		proctitis
triazolam		True	1.38209	Not found	False	[]		gastric dilatation
triazolam		True	2.756227	Not found	False	[]		gastrointestinal hypomotility
triazolam		True	2.341937	Not found	False	[]		bowel movement irregularity
triazolam		True	1.941239	Not found	False	[]		abnormal faeces
triazolam		True	1.130508	Not found	False	[]		anal incontinence
triazolam		True	4.209245	Not found	False	[]		hyperphagia
triazolam		True	2.055535	Not found	False	[]		hypophagia
triazolam		True	1.993012	Not found	False	[]		pelvic pain
triazolam		True	8.58589	Not found	False	[]		portal venous gas
triazolam		True	8.58589	Not found	False	[]		procedural nausea
triazolam		True	3.77537	Not found	False	[]		infantile vomiting
triazolam		True	3.77537	Not found	False	[]		rectal stenosis
triazolam		True	8.58589	Not found	False	[]		ileal stenosis
triazolam		True	1.96219	Not found	False	[]		ileus
triazolam		True	8.58589	Not found	False	[]		intestinal diaphragm disease
triazolam		True	2.055535	Not found	False	[]		large intestinal stenosis
triazolam		True	8.58589	Not found	False	[]		intestinal prolapse
triazolam		True	2.17875	Not found	False	[]		acquired oesophageal web
triazolam		True	3.595852	Not found	False	[]		rectal ulcer
triazolam		True	2.5170090000000003	Not found	False	[]		duodenal perforation
triazolam		True	2.055535	Not found	False	[]		duodenal ulcer perforation
triazolam		True	1.6020249999999998	Not found	False	[]		gastric ulcer
triazolam		True	2.706094	Not found	False	[]		gastric ulcer haemorrhage
triazolam		True	1.586306	Not found	False	[]		gastritis erosive
triazolam		True	4.13414	Not found	False	[]		gastrointestinal erosion
triazolam		True	2.17875	Not found	False	[]		ileal perforation
triazolam		True	18.77537	Not found	False	[]		ileal ulcer
triazolam		True	2.756227	Not found	False	[]		large intestinal ulcer
triazolam		True	1.38209	Not found	False	[]		small intestinal perforation
triazolam		True	5.753956	Not found	False	[]		small intestine ulcer
triazolam		True	4.13414	Not found	False	[]		oesophageal rupture
triazolam		True	1.669708	Not found	False	[]		gastrointestinal necrosis
triazolam		True	1.7775850000000002	Not found	False	[]		intestinal ischaemia
triazolam		True	8.58589	Not found	False	[]		mesenteric vascular occlusion
triazolam		True	1.452538	Not found	False	[]		haemorrhoidal haemorrhage
triazolam		True	1.1268730000000002	Not found	False	[]		coeliac disease
triazolam		True	3.77537	Not found	False	[]		colon neoplasm
triazolam		True	3.211638	Not found	False	[]		gastric cancer
triazolam		True	8.58589	Not found	False	[]		duodenal neoplasm
triazolam		True	8.58589	Not found	False	[]		anal cancer
triazolam		True	1.3677700000000002	Not found	False	[]		rectal cancer
triazolam		True	1.945708	Not found	False	[]		colon cancer
triazolam		True	3.77537	Not found	False	[]		colorectal cancer metastatic
triazolam		True	2.17875	Not found	False	[]		metastases to abdominal cavity
triazolam		True	3.77537	Not found	False	[]		metastases to stomach
triazolam		True	8.58589	Not found	False	[]		salivary gland cancer
triazolam		True	3.77537	Not found	False	[]		tongue neoplasm malignant stage unspecified
triazolam		True	3.77537	Not found	False	[]		oesophageal cancer metastatic
triazolam		True	1.1399780000000002	Not found	False	[]		pancreatic carcinoma
triazolam		True	1.38209	Not found	False	[]		pancreatic cyst
triazolam		True	1.38209	Not found	False	[]		lip disorder
triazolam		True	4.500286	Not found	False	[]		lip erosion
triazolam		True	3.163511	Not found	False	[]		lip ulceration
triazolam		True	2.534833	Not found	False	[]		oral disorder
triazolam		True	3.77537	Not found	False	[]		abscess oral
triazolam		True	1.0496599999999998	Not found	False	[]		oral infection
triazolam		True	1.434199	Not found	False	[]		pharyngitis
triazolam		True	3.088397	Not found	False	[]		paraesthesia oral
triazolam		True	3.77537	Not found	False	[]		burning mouth syndrome
triazolam		True	3.100187	Not found	False	[]		hypoaesthesia oral
triazolam		True	1.18392	Not found	False	[]		oral discomfort
triazolam		True	4.13414	Not found	False	[]		oral mucosal erythema
triazolam		True	14.087286	Not found	False	[]		gingival oedema
triazolam		True	2.290445	Not found	False	[]		gingival swelling
triazolam		True	5.680163	Not found	False	[]		oral mucosa erosion
triazolam		True	4.13414	Not found	False	[]		malignant ascites
triazolam		True	2.17875	Not found	False	[]		pelvic fluid collection
triazolam		True	1.050652	Not found	False	[]		peritonitis
triazolam		True	9.000143	Not found	False	[]		encapsulating peritoneal sclerosis
triazolam		True	3.77537	Not found	False	[]		aptyalism
triazolam		True	1.440667	Not found	False	[]		lip dry
triazolam		True	8.58589	Not found	False	[]		sialoadenitis
triazolam		True	2.17875	Not found	False	[]		tongue injury
triazolam		True	4.998043	Not found	False	[]		glossoptosis
triazolam		True	1.225588	Not found	False	[]		tongue discolouration
triazolam		True	18.77537	Not found	False	[]		tongue eruption
triazolam		True	6.021394	Not found	False	[]		tongue paralysis
triazolam		True	8.58589	Not found	False	[]		large intestinal haemorrhage
triazolam		True	2.17875	Not found	False	[]		oropharyngeal discomfort
triazolam		True	3.77537	Not found	False	[]		application site haemorrhage
triazolam		True	1.38209	Not found	False	[]		application site exfoliation
triazolam		True	1.0496599999999998	Not found	False	[]		device related infection
triazolam		True	1.38209	Not found	False	[]		catheter site pain
triazolam		True	3.77537	Not found	False	[]		implant site reaction
triazolam		True	9.000143	Not found	False	[]		infusion site infection
triazolam		True	1.38209	Not found	False	[]		infusion site reaction
triazolam		True	1.38209	Not found	False	[]		infusion site swelling
triazolam		True	3.163511	Not found	False	[]		injection site nodule
triazolam		True	1.883624	Not found	False	[]		injection site pruritus
triazolam		True	2.055535	Not found	False	[]		injection site vesicles
triazolam		True	1.592426	Not found	False	[]		hypothermia
triazolam		True	4.241192000000001	Not found	False	[]		neuroleptic malignant syndrome
triazolam		True	1.667401	Not found	False	[]		hyperpyrexia
triazolam		True	1.6126632	Not found	False	[]		pyrexia
triazolam		True	5.753956	Not found	False	[]		drowning
triazolam		True	1.592025	Not found	False	[]		decreased activity
triazolam		True	1.04329	Not found	False	[]		sluggishness
triazolam		True	1.258772	Not found	False	[]		feeling drunk
triazolam		True	1.384733	Not found	False	[]		peripheral coldness
triazolam		True	8.58589	Not found	False	[]		sensation of blood flow
triazolam		True	2.385813	Not found	False	[]		thirst
triazolam		True	1.189844	Not found	False	[]		gait disturbance
triazolam		True	2.124885	Not found	False	[]		cold sweat
triazolam		True	9.36777	Not found	False	[]		concomitant disease aggravated
triazolam		True	1.246074	Not found	False	[]		concomitant disease progression
triazolam		True	1.317548	Not found	False	[]		condition aggravated
triazolam		True	1.035549	Not found	False	[]		deformity
triazolam		True	1.325524	Not found	False	[]		disease recurrence
triazolam		True	3.163511	Not found	False	[]		fat tissue increased
triazolam		True	9.000143	Not found	False	[]		multimorbidity
triazolam		True	1.04329	Not found	False	[]		wound secretion
triazolam		True	1.225588	Not found	False	[]		granuloma
triazolam		True	1.2116170000000002	Not found	False	[]		inflammation
triazolam		True	3.77537	Not found	False	[]		soft tissue inflammation
triazolam		True	1.274886	Not found	False	[]		systemic inflammatory response syndrome
triazolam		True	2.666878	Not found	False	[]		mucosal erosion
triazolam		True	3.77537	Not found	False	[]		capillary leak syndrome
triazolam		True	1.645963	Not found	False	[]		face oedema
triazolam		True	3.77537	Not found	False	[]		gravitational oedema
triazolam		True	3.77537	Not found	False	[]		inflammatory pain
triazolam		True	2.487441	Not found	False	[]		procedural pain
triazolam		True	9.293095	Not found	False	[]		drug withdrawal convulsions
triazolam		True	8.58589	Not found	False	[]		drug withdrawal headache
triazolam		True	1.0591210000000002	Not found	False	[]		impaired healing
triazolam		True	1.100257	Not found	False	[]		mass
triazolam		True	2.5170090000000003	Not found	False	[]		hyperplasia
triazolam		True	8.58589	Not found	False	[]		traumatic ulcer
triazolam		True	2.12924	Not found	False	[]		cholangitis
triazolam		True	3.77537	Not found	False	[]		cholangitis sclerosing
triazolam		True	9.000143	Not found	False	[]		biliary cyst
triazolam		True	3.77537	Not found	False	[]		post procedural bile leak
triazolam		True	1.356438	Not found	False	[]		cholecystitis
triazolam		True	1.489791	Not found	False	[]		cholecystitis acute
triazolam		True	2.17875	Not found	False	[]		gallbladder enlargement
triazolam		True	8.58589	Not found	False	[]		gallbladder oedema
triazolam		True	3.77537	Not found	False	[]		haemobilia
triazolam		True	1.786049	Not found	False	[]		liver disorder
triazolam		True	1.613071	Not found	False	[]		liver injury
triazolam		True	2.862409	Not found	False	[]		hepatic function abnormal
triazolam		True	1.359477	Not found	False	[]		hyperammonaemia
triazolam		True	2.394539	Not found	False	[]		hypoproteinaemia
triazolam		True	4.13414	Not found	False	[]		coma hepatic
triazolam		True	1.974909	Not found	False	[]		hepatic encephalopathy
triazolam		True	3.052731	Not found	False	[]		liver abscess
triazolam		True	8.58589	Not found	False	[]		haemochromatosis
triazolam		True	3.77537	Not found	False	[]		hepatic haemorrhage
triazolam		True	3.77537	Not found	False	[]		hepatitis viral
triazolam		True	1.489791	Not found	False	[]		hepatic necrosis
triazolam		True	9.000143	Not found	False	[]		hepatitis alcoholic
triazolam		True	4.097908	Not found	False	[]		hepatitis fulminant
triazolam		True	2.055535	Not found	False	[]		ischaemic hepatitis
triazolam		True	3.77537	Not found	False	[]		biliary neoplasm
triazolam		True	1.225588	Not found	False	[]		bile duct cancer
triazolam		True	3.77537	Not found	False	[]		gallbladder cancer
triazolam		True	1.226036	Not found	False	[]		hepatic cancer
triazolam		True	1.98788	Not found	False	[]		metastases to liver
triazolam		True	2.17875	Not found	False	[]		hypersensitivity pneumonitis
triazolam		True	1.037948	Not found	False	[]		asthma
triazolam		True	4.293095	Not found	False	[]		panniculitis
triazolam		True	1.070535	Not found	False	[]		stevens-johnson syndrome
triazolam		True	1.18392	Not found	False	[]		dermatitis contact
triazolam		True	1.474468	Not found	False	[]		dermatitis exfoliative
triazolam		True	2.799532	Not found	False	[]		drug eruption
triazolam		True	1.651867	Not found	False	[]		anaphylactic shock
triazolam		True	3.77537	Not found	False	[]		butterfly rash
triazolam		True	1.225588	Not found	False	[]		polymyalgia rheumatica
triazolam		True	7.728036	Not found	False	[]		polymyositis
triazolam		True	2.5170090000000003	Not found	False	[]		rheumatoid lung
triazolam		True	9.000143	Not found	False	[]		rheumatoid nodule
triazolam		True	2.076151	Not found	False	[]		scleroderma
triazolam		True	4.387861	Not found	False	[]		dermatomyositis
triazolam		True	1.0496599999999998	Not found	False	[]		amyloidosis
triazolam		True	1.506876	Not found	False	[]		transplant rejection
triazolam		True	1.519372	Not found	False	[]		vasculitis
triazolam		True	5.269899	Not found	False	[]		infection in an immunocompromised host
triazolam		True	8.58589	Not found	False	[]		arthritis reactive
triazolam		True	2.17875	Not found	False	[]		acinetobacter infection
triazolam		True	1.694233	Not found	False	[]		pneumonia bacterial
triazolam		True	5.753956	Not found	False	[]		stenotrophomonas infection
triazolam		True	3.77537	Not found	False	[]		corynebacterium infection
triazolam		True	8.58589	Not found	False	[]		enterobacter bacteraemia
triazolam		True	5.753956	Not found	False	[]		enterococcal bacteraemia
triazolam		True	2.104193	Not found	False	[]		enterococcal infection
triazolam		True	5.753956	Not found	False	[]		enterococcal sepsis
triazolam		True	1.00164	Not found	False	[]		escherichia infection
triazolam		True	1.38209	Not found	False	[]		haemophilus infection
triazolam		True	8.58589	Not found	False	[]		klebsiella bacteraemia
triazolam		True	8.58589	Not found	False	[]		meningitis listeria
triazolam		True	2.17875	Not found	False	[]		moraxella infection
triazolam		True	2.17875	Not found	False	[]		nocardiosis
triazolam		True	1.138714	Not found	False	[]		wound infection staphylococcal
triazolam		True	3.595852	Not found	False	[]		beta haemolytic streptococcal infection
triazolam		True	8.58589	Not found	False	[]		meningitis pneumococcal
triazolam		True	2.17875	Not found	False	[]		streptococcal bacteraemia
triazolam		True	1.667401	Not found	False	[]		streptococcal infection
triazolam		True	1.38209	Not found	False	[]		chlamydial infection
triazolam		True	8.58589	Not found	False	[]		pneumonia chlamydial
triazolam		True	8.58589	Not found	False	[]		candida sepsis
triazolam		True	1.974909	Not found	False	[]		candida infection
triazolam		True	1.38209	Not found	False	[]		vulvovaginal candidiasis
triazolam		True	2.17875	Not found	False	[]		cryptococcosis
triazolam		True	1.663523	Not found	False	[]		fungal infection
triazolam		True	8.58589	Not found	False	[]		histoplasmosis disseminated
triazolam		True	3.595852	Not found	False	[]		pneumocystis jirovecii pneumonia
triazolam		True	4.293095	Not found	False	[]		intervertebral discitis
triazolam		True	1.726661	Not found	False	[]		osteomyelitis
triazolam		True	1.38209	Not found	False	[]		mastitis
triazolam		True	2.5170090000000003	Not found	False	[]		extradural abscess
triazolam		True	3.77537	Not found	False	[]		cervicitis
triazolam		True	8.58589	Not found	False	[]		abscess rupture
triazolam		True	2.17875	Not found	False	[]		opportunistic infection
triazolam		True	1.38209	Not found	False	[]		pelvic abscess
triazolam		True	1.138714	Not found	False	[]		postoperative wound infection
triazolam		True	9.183679	Not found	False	[]		lung abscess
triazolam		True	1.1187330000000002	Not found	False	[]		lung infection
triazolam		True	1.0683231	Not found	False	[]		pneumonia
triazolam		True	1.38209	Not found	False	[]		infectious pleural effusion
triazolam		True	4.13414	Not found	False	[]		orchitis
triazolam		True	5.753956	Not found	False	[]		fungal sepsis
triazolam		True	2.17875	Not found	False	[]		septic embolus
triazolam		True	1.38209	Not found	False	[]		impetigo
triazolam		True	3.77537	Not found	False	[]		skin bacterial infection
triazolam		True	2.817209	Not found	False	[]		subcutaneous abscess
triazolam		True	1.506876	Not found	False	[]		tonsillitis
triazolam		True	2.055535	Not found	False	[]		chronic sinusitis
triazolam		True	1.464792	Not found	False	[]		nasopharyngitis
triazolam		True	3.77537	Not found	False	[]		peritonsillar abscess
triazolam		True	1.188733	Not found	False	[]		pyelonephritis
triazolam		True	3.77537	Not found	False	[]		renal cyst infection
triazolam		True	1.38209	Not found	False	[]		atypical mycobacterial infection
triazolam		True	1.669708	Not found	False	[]		pulmonary tuberculosis
triazolam		True	14.087286	Not found	False	[]		tuberculous pleurisy
triazolam		True	1.1399780000000002	Not found	False	[]		cytomegalovirus infection
triazolam		True	4.293095	Not found	False	[]		pneumonia cytomegaloviral
triazolam		True	1.112896	Not found	False	[]		herpes zoster
triazolam		True	1.0179859999999998	Not found	False	[]		influenza
triazolam		True	8.58589	Not found	False	[]		human polyomavirus infection
triazolam		True	3.77537	Not found	False	[]		measles
triazolam		True	3.77537	Not found	False	[]		viral upper respiratory tract infection
triazolam		True	1.667401	Not found	False	[]		bronchitis
triazolam		True	2.150596	Not found	False	[]		compression fracture
triazolam		True	1.149612	Not found	False	[]		fracture
triazolam		True	1.181838	Not found	False	[]		joint dislocation
triazolam		True	5.753956	Not found	False	[]		traumatic fracture
triazolam		True	1.440667	Not found	False	[]		haemarthrosis
triazolam		True	1.694233	Not found	False	[]		rotator cuff syndrome
triazolam		True	1.04329	Not found	False	[]		fibula fracture
triazolam		True	1.225588	Not found	False	[]		skull fracture
triazolam		True	1.957819	Not found	False	[]		spinal compression fracture
triazolam		True	1.475801	Not found	False	[]		spinal fracture
triazolam		True	1.504684	Not found	False	[]		rib fracture
triazolam		True	2.17875	Not found	False	[]		chemical burn
triazolam		True	9.000143	Not found	False	[]		carbon monoxide poisoning
triazolam		True	1.38209	Not found	False	[]		chemical poisoning
triazolam		True	1.118915	Not found	False	[]		toxicity to various agents
triazolam		True	18.77537	Not found	False	[]		gas poisoning
triazolam		True	1.0496599999999998	Not found	False	[]		pulmonary toxicity
triazolam		True	1.0540969999999998	Not found	False	[]		maternal drugs affecting foetus
triazolam		True	3.77537	Not found	False	[]		aortic injury
triazolam		True	3.843753	Not found	False	[]		brain contusion
triazolam		True	1.0496599999999998	Not found	False	[]		brain herniation
triazolam		True	2.076151	Not found	False	[]		extradural haematoma
triazolam		True	5.753956	Not found	False	[]		intracranial hypotension
triazolam		True	1.889527	Not found	False	[]		subdural haematoma
triazolam		True	2.17875	Not found	False	[]		craniocerebral injury
triazolam		True	2.17875	Not found	False	[]		ligament injury
triazolam		True	1.0496599999999998	Not found	False	[]		ligament rupture
triazolam		True	8.58589	Not found	False	[]		accident at home
triazolam		True	1.709611	Not found	False	[]		accident at work
triazolam		True	2.394539	Not found	False	[]		arthropod bite
triazolam		True	3.798053	Not found	False	[]		asphyxia
triazolam		True	8.58589	Not found	False	[]		bite
triazolam		True	8.58589	Not found	False	[]		crush injury
triazolam		True	1.56508	Not found	False	[]		wound
triazolam		True	2.211506	Found	False	[]	motor vehicle accident	road traffic accident
triazolam		True	1.184341	Not found	False	[]		renal injury
triazolam		True	1.449603	Not found	False	[]		head injury
triazolam		True	1.035585	Not found	False	[]		blister
triazolam		True	1.709611	Not found	False	[]		skin injury
triazolam		True	3.77537	Not found	False	[]		spinal cord injury cervical
triazolam		True	8.58589	Not found	False	[]		spinal shock
triazolam		True	3.77537	Not found	False	[]		chillblains
triazolam		True	8.58589	Not found	False	[]		heat exhaustion
triazolam		True	6.736425	Not found	False	[]		heat illness
triazolam		True	1.716054	Not found	False	[]		incorrect dose administered
triazolam		True	1.370137	Not found	False	[]		product prescribing error
triazolam		True	2.40475	Not found	False	[]		intentional overdose
triazolam		True	2.8496105	Not found	False	[]		overdose
triazolam		True	8.58589	Not found	False	[]		arteriovenous fistula site complication
triazolam		True	1.435048	Not found	False	[]		phlebitis
triazolam		True	8.58589	Not found	False	[]		reperfusion injury
triazolam		True	8.58589	Not found	False	[]		dural tear
triazolam		True	1.1038439999999998	Not found	False	[]		post procedural complication
triazolam		True	1.38209	Not found	False	[]		postoperative adhesion
triazolam		True	2.168788	Not found	False	[]		procedural complication
triazolam		True	3.77537	Not found	False	[]		shunt malfunction
triazolam		True	8.58589	Not found	False	[]		shunt occlusion
triazolam		True	3.77537	Not found	False	[]		suture related complication
triazolam		True	1.38209	Not found	False	[]		endotracheal intubation complication
triazolam		True	3.77537	Not found	False	[]		tracheal haemorrhage
triazolam		True	8.58589	Not found	False	[]		urinary retention postoperative
triazolam		True	3.163511	Not found	False	[]		toxic encephalopathy
triazolam		True	2.17875	Not found	False	[]		skin abrasion
triazolam		True	1.771201	Not found	False	[]		hypercapnia
triazolam		True	1.076719	Not found	False	[]		respiratory failure
triazolam		True	2.076151	Not found	False	[]		diet refusal
triazolam		True	1.35336	Not found	False	[]		malnutrition
triazolam		True	9.000143	Not found	False	[]		marasmus
triazolam		True	2.076151	Not found	False	[]		overweight
triazolam		True	5.753956	Not found	False	[]		weight gain poor
triazolam		True	3.408634	Not found	False	[]		osteolysis
triazolam		True	2.5170090000000003	Not found	False	[]		osteomalacia
triazolam		True	7.728036	Not found	False	[]		resorption bone increased
triazolam		True	3.77537	Not found	False	[]		calciphylaxis
triazolam		True	8.58589	Not found	False	[]		calcium metabolism disorder
triazolam		True	3.77537	Not found	False	[]		magnesium deficiency
triazolam		True	1.0496599999999998	Not found	False	[]		hyperphosphataemia
triazolam		True	8.58589	Not found	False	[]		phosphorus metabolism disorder
triazolam		True	1.320043	Not found	False	[]		electrolyte imbalance
triazolam		True	8.58589	Not found	False	[]		pseudo-bartter syndrome
triazolam		True	1.197658	Not found	False	[]		fluid intake reduced
triazolam		True	1.1279549999999998	Not found	False	[]		hypokalaemia
triazolam		True	1.033534	Not found	False	[]		dehydration
triazolam		True	8.58589	Not found	False	[]		lipodystrophy acquired
triazolam		True	3.77537	Not found	False	[]		hypercreatininaemia
triazolam		True	3.77537	Not found	False	[]		fanconi syndrome acquired
triazolam		True	5.753956	Not found	False	[]		folate deficiency
triazolam		True	3.77537	Not found	False	[]		extraskeletal ossification
triazolam		True	1.854724	Not found	False	[]		osteitis
triazolam		True	8.58589	Not found	False	[]		osteorrhagia
triazolam		True	3.634648	Not found	False	[]		osteosclerosis
triazolam		True	4.122122	Not found	False	[]		bone sequestrum
triazolam		True	3.77537	Not found	False	[]		vertebral wedging
triazolam		True	12.569725	Not found	False	[]		collagen disorder
triazolam		True	8.58589	Not found	False	[]		collagen-vascular disease
triazolam		True	2.756227	Not found	False	[]		facet joint syndrome
triazolam		True	2.505398	Not found	False	[]		temporomandibular joint syndrome
triazolam		True	3.163511	Not found	False	[]		spondylitis
triazolam		True	1.613071	Not found	False	[]		muscle atrophy
triazolam		True	1.669708	Not found	False	[]		muscle contractions involuntary
triazolam		True	2.17875	Not found	False	[]		muscle swelling
triazolam		True	1.38209	Not found	False	[]		neuromyopathy
triazolam		True	1.0496599999999998	Not found	False	[]		cogwheel rigidity
triazolam		True	2.17875	Not found	False	[]		myotonia
triazolam		True	2.17875	Not found	False	[]		nuchal rigidity
triazolam		True	1.3677700000000002	Not found	False	[]		torticollis
triazolam		True	2.612145	Not found	False	[]		trismus
triazolam		True	1.18392	Not found	False	[]		myopathy
triazolam		True	1.7688	Not found	False	[]		rhabdomyolysis
triazolam		True	3.163511	Not found	False	[]		hand deformity
triazolam		True	1.6807649999999998	Not found	False	[]		intervertebral disc disorder
triazolam		True	8.58589	Not found	False	[]		intervertebral disc space narrowing
triazolam		True	1.246074	Not found	False	[]		kyphosis
triazolam		True	1.3005	Not found	False	[]		lumbar spinal stenosis
triazolam		True	2.17875	Not found	False	[]		rib deformity
triazolam		True	1.0496599999999998	Not found	False	[]		plantar fasciitis
triazolam		True	1.38209	Not found	False	[]		extremity contracture
triazolam		True	5.087735	Not found	False	[]		muscle contracture
triazolam		True	1.140453	Not found	False	[]		musculoskeletal stiffness
triazolam		True	2.17875	Not found	False	[]		limb mass
triazolam		True	1.38209	Not found	False	[]		neck mass
triazolam		True	2.17875	Not found	False	[]		soft tissue necrosis
triazolam		True	8.58589	Not found	False	[]		osteochondroma
triazolam		True	2.17875	Not found	False	[]		bone cancer metastatic
triazolam		True	8.58589	Not found	False	[]		bone cancer
triazolam		True	2.22068	Not found	False	[]		metastases to bone
triazolam		True	1.452538	Not found	False	[]		metastases to spine
triazolam		True	8.58589	Not found	False	[]		chondropathy
triazolam		True	2.17875	Not found	False	[]		osteochondrosis
triazolam		True	1.0496599999999998	Not found	False	[]		tendon disorder
triazolam		True	1.38209	Not found	False	[]		musculoskeletal pain
triazolam		True	1.709611	Not found	False	[]		fibrocystic breast disease
triazolam		True	8.58589	Not found	False	[]		lipoma of breast
triazolam		True	2.4327140000000003	Not found	False	[]		breast cancer metastatic
triazolam		True	2.17875	Not found	False	[]		acrochordon
triazolam		True	1.38209	Not found	False	[]		fibrous histiocytoma
triazolam		True	3.77537	Not found	False	[]		keratoacanthoma
triazolam		True	1.0496599999999998	Not found	False	[]		melanocytic naevus
triazolam		True	3.073208	Not found	False	[]		seborrhoeic keratosis
triazolam		True	18.77537	Not found	False	[]		metastases to bladder
triazolam		True	1.384733	Not found	False	[]		metastases to lung
triazolam		True	18.77537	Not found	False	[]		metastases to skin
triazolam		True	2.341937	Not found	False	[]		metastasis
triazolam		True	3.163511	Not found	False	[]		haemangioma
triazolam		True	1.59761	Not found	False	[]		malignant neoplasm progression
triazolam		True	8.58589	Not found	False	[]		intracranial tumour haemorrhage
triazolam		True	2.055535	Not found	False	[]		malignant pleural effusion
triazolam		True	1.709611	Not found	False	[]		urinary tract obstruction
triazolam		True	2.17875	Not found	False	[]		tumour pain
triazolam		True	8.58589	Not found	False	[]		brain neoplasm benign
triazolam		True	8.58589	Not found	False	[]		brain cancer metastatic
triazolam		True	1.225588	Not found	False	[]		meningioma
triazolam		True	1.00164	Not found	False	[]		bladder cancer
triazolam		True	18.77537	Not found	False	[]		bladder cancer recurrent
triazolam		True	1.709611	Not found	False	[]		renal cancer
triazolam		True	2.5170090000000003	Not found	False	[]		endometrial cancer
triazolam		True	1.506876	Not found	False	[]		ovarian cancer
triazolam		True	5.753956	Not found	False	[]		ovarian cancer metastatic
triazolam		True	2.5170090000000003	Not found	False	[]		ovarian cancer recurrent
triazolam		True	4.13414	Not found	False	[]		uterine cancer
triazolam		True	2.055535	Not found	False	[]		prostate cancer metastatic
triazolam		True	8.58589	Not found	False	[]		testis cancer
triazolam		True	2.17875	Not found	False	[]		laryngeal cancer
triazolam		True	1.506876	Not found	False	[]		non-small cell lung cancer
triazolam		True	3.77537	Not found	False	[]		non-small cell lung cancer stage iv
triazolam		True	9.293095	Not found	False	[]		small cell lung cancer
triazolam		True	1.586306	Not found	False	[]		basal cell carcinoma
triazolam		True	8.58589	Not found	False	[]		neoplasm malignant
triazolam		True	1.225588	Not found	False	[]		renal cell carcinoma
triazolam		True	2.666878	Not found	False	[]		encephalitis
triazolam		True	1.38209	Not found	False	[]		myelitis
triazolam		True	1.138714	Not found	False	[]		intracranial aneurysm
triazolam		True	1.38209	Not found	False	[]		brain stem haemorrhage
triazolam		True	2.756227	Not found	False	[]		brain stem infarction
triazolam		True	1.2802710000000002	Not found	False	[]		cerebral haemorrhage
triazolam		True	2.077887	Not found	False	[]		cerebral infarction
triazolam		True	1.3677700000000002	Not found	False	[]		cerebral thrombosis
triazolam		True	1.38209	Not found	False	[]		embolic cerebral infarction
triazolam		True	1.38209	Not found	False	[]		haemorrhagic cerebral infarction
triazolam		True	1.945708	Not found	False	[]		lacunar infarction
triazolam		True	2.40204	Not found	False	[]		subarachnoid haemorrhage
triazolam		True	3.77537	Not found	False	[]		cerebral vasoconstriction
triazolam		True	18.77537	Not found	False	[]		cerebrovascular stenosis
triazolam		True	1.38209	Not found	False	[]		vertebral artery stenosis
triazolam		True	1.38209	Not found	False	[]		facial spasm
triazolam		True	1.38209	Not found	False	[]		normal pressure hydrocephalus
triazolam		True	1.380178	Not found	False	[]		dementia
triazolam		True	8.58589	Not found	False	[]		autism spectrum disorder
triazolam		True	8.58589	Not found	False	[]		retrograde amnesia
triazolam		True	2.391688	Not found	False	[]		bradyphrenia
triazolam		True	1.0496599999999998	Not found	False	[]		tachyphrenia
triazolam		True	1.050984	Not found	False	[]		akathisia
triazolam		True	3.734038	Not found	False	[]		bradykinesia
triazolam		True	1.440667	Not found	False	[]		hyperkinesia
triazolam		True	1.480261	Not found	False	[]		psychomotor hyperactivity
triazolam		True	2.17875	Not found	False	[]		opisthotonus
triazolam		True	4.13414	Not found	False	[]		diplegia
triazolam		True	1.062529	Not found	False	[]		hemiplegia
triazolam		True	1.061749	Not found	False	[]		monoplegia
triazolam		True	1.38209	Not found	False	[]		paralysis
triazolam		True	3.163511	Not found	False	[]		paresis
triazolam		True	4.13414	Not found	False	[]		quadriplegia
triazolam		True	6.557563999999999	Not found	False	[]		reduced facial expression
triazolam		True	1.38209	Not found	False	[]		head titubation
triazolam		True	2.17875	Not found	False	[]		tremor neonatal
triazolam		True	2.534833	Not found	False	[]		hyperreflexia
triazolam		True	1.813794	Not found	False	[]		dysstasia
triazolam		True	2.691211	Not found	False	[]		coma
triazolam		True	1.161844	Not found	False	[]		aphasia
triazolam		True	2.341937	Not found	False	[]		apraxia
triazolam		True	3.77537	Not found	False	[]		dyscalculia
triazolam		True	4.962051	Not found	False	[]		altered state of consciousness
triazolam		True	14.087286	Not found	False	[]		apallic syndrome
triazolam		True	7.511552	Not found	False	[]		sopor
triazolam		True	4.038582	Not found	False	[]		stupor
triazolam		True	1.453697	Not found	False	[]		nervous system disorder
triazolam		True	3.77537	Not found	False	[]		neurodegenerative disorder
triazolam		True	2.505398	Not found	False	[]		psychomotor skills impaired
triazolam		True	3.163511	Not found	False	[]		abulia
triazolam		True	5.880442	Not found	False	[]		activation syndrome
triazolam		True	28.84542	Not found	False	[]		apnoeic attack
triazolam		True	9.000143	Not found	False	[]		apparent life threatening event
triazolam		True	1.945708	Not found	False	[]		head discomfort
triazolam		True	1.138714	Not found	False	[]		neurological symptom
triazolam		True	2.006744	Not found	False	[]		restlessness
triazolam		True	1.011646	Not found	False	[]		hypoaesthesia
triazolam		True	8.58589	Not found	False	[]		intercostal neuralgia
triazolam		True	1.269984	Not found	False	[]		neuralgia
triazolam		True	1.6153499999999998	Not found	False	[]		sensory disturbance
triazolam		True	1.138714	Not found	False	[]		aphonia
triazolam		True	2.666878	Not found	False	[]		dyslalia
triazolam		True	1.026637	Not found	False	[]		incoherent
triazolam		True	2.487441	Not found	False	[]		logorrhoea
triazolam		True	2.245013	Not found	False	[]		speech disorder
triazolam		True	2.17875	Not found	False	[]		anticholinergic syndrome
triazolam		True	8.58589	Not found	False	[]		sympathicotonia
triazolam		True	1.388474	Not found	False	[]		urinary incontinence
triazolam		True	2.17875	Not found	False	[]		demyelinating polyneuropathy
triazolam		True	24.163511	Not found	False	[]		tarsal tunnel syndrome
triazolam		True	1.38209	Not found	False	[]		neuritis
triazolam		True	2.17875	Not found	False	[]		peripheral motor neuropathy
triazolam		True	1.04329	Not found	False	[]		peripheral sensory neuropathy
triazolam		True	4.293095	Not found	False	[]		neonatal seizure
triazolam		True	1.6416529999999998	Not found	False	[]		epilepsy
triazolam		True	14.087286	Not found	False	[]		myoclonic epilepsy
triazolam		True	1.0496599999999998	Not found	False	[]		tonic convulsion
triazolam		True	1.076534	Not found	False	[]		initial insomnia
triazolam		True	9.183679	Not found	False	[]		terminal insomnia
triazolam		True	14.087286	Not found	False	[]		irregular sleep wake rhythm disorder
triazolam		True	8.58589	Not found	False	[]		cervical cord compression
triazolam		True	6.736425	Not found	False	[]		myelopathy
triazolam		True	3.073208	Not found	False	[]		hypertonic bladder
triazolam		True	2.17875	Not found	False	[]		radiculopathy
triazolam		True	1.855095	Not found	False	[]		brain injury
triazolam		True	8.58589	Not found	False	[]		intracranial mass
triazolam		True	3.77537	Not found	False	[]		cerebral calcification
triazolam		True	2.5170090000000003	Not found	False	[]		unresponsive to stimuli
triazolam		True	1.38209	Not found	False	[]		abortion missed
triazolam		True	8.58589	Not found	False	[]		threatened labour
triazolam		True	2.17875	Not found	False	[]		premature separation of placenta
triazolam		True	9.36777	Not found	False	[]		neonatal asphyxia
triazolam		True	8.58589	Not found	False	[]		neonatal respiratory depression
triazolam		True	1.38209	Not found	False	[]		polyhydramnios
triazolam		True	2.17875	Not found	False	[]		placenta praevia
triazolam		True	4.13414	Not found	False	[]		normal newborn
triazolam		True	1.38209	Not found	False	[]		pregnancy on oral contraceptive
triazolam		True	9.293095	Not found	False	[]		adjustment disorder
triazolam		True	1.435048	Not found	False	[]		anxiety disorder
triazolam		True	14.087286	Not found	False	[]		neurosis
triazolam		True	1.941239	Not found	False	[]		agoraphobia
triazolam		True	4.293095	Not found	False	[]		phobia
triazolam		True	1.91392	Not found	False	[]		panic disorder
triazolam		True	2.722257	Not found	False	[]		post-traumatic stress disorder
triazolam		True	2.17875	Not found	False	[]		daydreaming
triazolam		True	1.359477	Not found	False	[]		communication disorder
triazolam		True	2.085288	Not found	False	[]		delirium
triazolam		True	3.242392	Not found	False	[]		decreased interest
triazolam		True	3.66888	Not found	False	[]		depressive symptom
triazolam		True	1.854724	Not found	False	[]		feeling guilty
triazolam		True	1.38209	Not found	False	[]		feelings of worthlessness
triazolam		True	2.17875	Not found	False	[]		dissociative disorder
triazolam		True	2.17875	Not found	False	[]		dissociative amnesia
triazolam		True	8.58589	Not found	False	[]		dissociative identity disorder
triazolam		True	3.77537	Not found	False	[]		delusion of reference
triazolam		True	4.916118	Not found	False	[]		persecutory delusion
triazolam		True	3.77537	Not found	False	[]		delusional perception
triazolam		True	2.5170090000000003	Not found	False	[]		flashback
triazolam		True	1.70845	Not found	False	[]		hallucination, auditory
triazolam		True	1.199947	Not found	False	[]		hallucination, visual
triazolam		True	4.293095	Not found	False	[]		impulse-control disorder
triazolam		True	6.144139	Not found	False	[]		impulsive behaviour
triazolam		True	7.728036	Not found	False	[]		poriomania
triazolam		True	1.061749	Not found	False	[]		bipolar i disorder
triazolam		True	18.77537	Not found	False	[]		bipolar ii disorder
triazolam		True	2.341937	Not found	False	[]		flat affect
triazolam		True	1.883624	Not found	False	[]		dysphoria
triazolam		True	1.435048	Not found	False	[]		affective disorder
triazolam		True	5.680163	Not found	False	[]		disinhibition
triazolam		True	1.440667	Not found	False	[]		impatience
triazolam		True	1.709611	Not found	False	[]		soliloquy
triazolam		True	3.77537	Not found	False	[]		stubbornness
triazolam		True	3.77537	Not found	False	[]		suspiciousness
triazolam		True	1.797478	Not found	False	[]		personality disorder
triazolam		True	3.77537	Not found	False	[]		borderline personality disorder
triazolam		True	1.657084	Not found	False	[]		abnormal behaviour
triazolam		True	3.77537	Not found	False	[]		regressive behaviour
triazolam		True	3.389931	Not found	False	[]		hyperventilation
triazolam		True	1.38209	Not found	False	[]		psychiatric decompensation
triazolam		True	3.100187	Not found	False	[]		psychiatric symptom
triazolam		True	8.58589	Not found	False	[]		personality change due to a general medical condition
triazolam		True	1.670144	Found	False	[]	dependence	dependence
triazolam		True	1.335001	Found	False	[]	drug dependence	drug dependence
triazolam		True	1.181838	Not found	False	[]		intentional product misuse
triazolam		True	1.38209	Not found	False	[]		substance dependence
triazolam		True	2.276573	Not found	False	[]		schizophrenia
triazolam		True	2.17875	Not found	False	[]		dyspareunia
triazolam		True	2.341937	Not found	False	[]		conversion disorder
triazolam		True	3.77537	Not found	False	[]		illness anxiety disorder
triazolam		True	1.087346	Not found	False	[]		completed suicide
triazolam		True	5.753956	Not found	False	[]		intentional self-injury
triazolam		True	1.129901	Not found	False	[]		suicidal ideation
triazolam		True	3.5174705	Not found	False	[]		suicide attempt
triazolam		True	8.58589	Not found	False	[]		bladder stenosis
triazolam		True	2.055535	Not found	False	[]		nephritis
triazolam		True	1.139789	Not found	False	[]		renal disorder
triazolam		True	14.087286	Not found	False	[]		postrenal failure
triazolam		True	1.2965639999999998	Not found	False	[]		renal impairment
triazolam		True	9.000143	Not found	False	[]		hypertensive nephropathy
triazolam		True	3.77537	Not found	False	[]		renovascular hypertension
triazolam		True	9.183679	Not found	False	[]		renal ischaemia
triazolam		True	1.084579	Not found	False	[]		renal tubular necrosis
triazolam		True	1.38209	Not found	False	[]		urethral haemorrhage
triazolam		True	3.77537	Not found	False	[]		bladder discomfort
triazolam		True	8.58589	Not found	False	[]		bladder irritation
triazolam		True	2.055535	Not found	False	[]		stress urinary incontinence
triazolam		True	2.666878	Not found	False	[]		urine abnormality
triazolam		True	1.0496599999999998	Not found	False	[]		urine odour abnormal
triazolam		True	1.894193	Not found	False	[]		nocturia
triazolam		True	9.000143	Not found	False	[]		calculus bladder
triazolam		True	2.055535	Not found	False	[]		ureterolithiasis
triazolam		True	2.5170090000000003	Not found	False	[]		calculus urinary
triazolam		True	2.5170090000000003	Not found	False	[]		breast disorder
triazolam		True	5.753956	Not found	False	[]		breast discomfort
triazolam		True	1.0496599999999998	Not found	False	[]		breast tenderness
triazolam		True	3.073208	Not found	False	[]		epididymitis
triazolam		True	3.77537	Not found	False	[]		atrophic vulvovaginitis
triazolam		True	3.408634	Not found	False	[]		dysmenorrhoea
triazolam		True	2.17875	Not found	False	[]		ovarian disorder
triazolam		True	1.770581	Not found	False	[]		benign prostatic hyperplasia
triazolam		True	1.506876	Not found	False	[]		prostatic disorder
triazolam		True	2.17875	Not found	False	[]		prostatic pain
triazolam		True	8.58589	Not found	False	[]		genital disorder female
triazolam		True	1.38209	Not found	False	[]		genital erosion
triazolam		True	3.77537	Not found	False	[]		perineal pain
triazolam		True	8.58589	Not found	False	[]		infertility
triazolam		True	3.073208	Not found	False	[]		testicular pain
triazolam		True	9.000143	Not found	False	[]		testicular swelling
triazolam		True	18.77537	Not found	False	[]		uterovaginal prolapse
triazolam		True	8.58589	Not found	False	[]		endometrial disorder
triazolam		True	3.77537	Not found	False	[]		endometrial hyperplasia
triazolam		True	3.77537	Not found	False	[]		vulval disorder
triazolam		True	1.3677700000000002	Not found	False	[]		vaginal discharge
triazolam		True	8.58589	Not found	False	[]		vaginal odour
triazolam		True	3.163511	Not found	False	[]		vulvovaginal pruritus
triazolam		True	8.58589	Not found	False	[]		status asthmaticus
triazolam		True	2.369394	Not found	False	[]		pneumonia aspiration
triazolam		True	1.917486	Not found	False	[]		interstitial lung disease
triazolam		True	8.58589	Not found	False	[]		organising pneumonia
triazolam		True	9.000143	Not found	False	[]		pulmonary cavitation
triazolam		True	1.410872	Not found	False	[]		acute respiratory distress syndrome
triazolam		True	18.77537	Not found	False	[]		non-cardiogenic pulmonary oedema
triazolam		True	1.38209	Not found	False	[]		pleural disorder
triazolam		True	6.021394	Not found	False	[]		pleural fibrosis
triazolam		True	1.024076	Not found	False	[]		pleural effusion
triazolam		True	3.77537	Not found	False	[]		haemothorax
triazolam		True	2.055535	Not found	False	[]		pulmonary artery thrombosis
triazolam		True	1.941239	Not found	False	[]		pulmonary infarction
triazolam		True	1.5554	Not found	False	[]		pulmonary thrombosis
triazolam		True	8.58589	Not found	False	[]		pulmonary venous thrombosis
triazolam		True	3.163511	Not found	False	[]		hypopnoea
triazolam		True	1.274886	Not found	False	[]		hypoventilation
triazolam		True	3.77537	Not found	False	[]		mouth breathing
triazolam		True	1.989674	Not found	False	[]		respiratory depression
triazolam		True	4.13414	Not found	False	[]		anoxia
triazolam		True	2.67297	Not found	False	[]		pulmonary haemorrhage
triazolam		True	3.242392	Not found	False	[]		rhonchi
triazolam		True	2.17875	Not found	False	[]		chronic respiratory failure
triazolam		True	3.77537	Not found	False	[]		dependence on respirator
triazolam		True	3.77537	Not found	False	[]		foreign body aspiration
triazolam		True	3.77537	Not found	False	[]		upper airway obstruction
triazolam		True	1.197658	Not found	False	[]		upper respiratory tract inflammation
triazolam		True	2.17875	Not found	False	[]		acquired diaphragmatic eventration
triazolam		True	8.58589	Not found	False	[]		vocal cord thickening
triazolam		True	1.452538	Not found	False	[]		stridor
triazolam		True	8.58589	Not found	False	[]		nasal septum perforation
triazolam		True	2.17875	Not found	False	[]		tonsillar hypertrophy
triazolam		True	3.77537	Not found	False	[]		bronchial hyperreactivity
triazolam		True	8.58589	Not found	False	[]		acantholysis
triazolam		True	4.13414	Not found	False	[]		epidermal necrosis
triazolam		True	1.592025	Not found	False	[]		scab
triazolam		True	3.77537	Not found	False	[]		skin degenerative disorder
triazolam		True	2.272578	Not found	False	[]		generalised erythema
triazolam		True	3.77537	Not found	False	[]		dermatitis psoriasiform
triazolam		True	8.58589	Not found	False	[]		lentigo
triazolam		True	3.77537	Not found	False	[]		skin mass
triazolam		True	4.387861	Not found	False	[]		skin erosion
triazolam		True	1.002344	Not found	False	[]		alopecia
triazolam		True	2.17875	Not found	False	[]		nail discolouration
triazolam		True	18.77537	Not found	False	[]		nail dystrophy
triazolam		True	2.17875	Not found	False	[]		nail growth abnormal
triazolam		True	3.77537	Not found	False	[]		nail pigmentation
triazolam		True	2.055535	Not found	False	[]		onychoclasis
triazolam		True	1.0496599999999998	Not found	False	[]		rosacea
triazolam		True	2.560777	Not found	False	[]		haemorrhage subcutaneous
triazolam		True	8.58589	Not found	False	[]		haemorrhage subepidermal
triazolam		True	28.84542	Not found	False	[]		skin oedema
triazolam		True	3.163511	Not found	False	[]		rash
triazolam		True	9.000143	Not found	False	[]		aneurysm ruptured
triazolam		True	6.507485	Not found	False	[]		aortic dissection
triazolam		True	1.111335	Not found	False	[]		arteriosclerosis
triazolam		True	1.38209	Not found	False	[]		extremity necrosis
triazolam		True	9.000143	Not found	False	[]		peripheral circulatory failure
triazolam		True	3.77537	Not found	False	[]		post thrombotic syndrome
triazolam		True	1.430443	Not found	False	[]		thrombophlebitis superficial
triazolam		True	1.0496599999999998	Not found	False	[]		venous thrombosis limb
triazolam		True	1.440667	Not found	False	[]		vena cava thrombosis
triazolam		True	2.076151	Not found	False	[]		arterial disorder
triazolam		True	1.854724	Not found	False	[]		vascular calcification
triazolam		True	3.77537	Not found	False	[]		vein discolouration
triazolam		True	3.77537	Not found	False	[]		angiodysplasia
triazolam		True	5.753956	Not found	False	[]		arterial haemorrhage
triazolam		True	18.77537	Not found	False	[]		accelerated hypertension
triazolam		True	2.17875	Not found	False	[]		labile hypertension
triazolam		True	8.58589	Not found	False	[]		fulminant type 1 diabetes mellitus
triazolam		True	1.709611	Not found	False	[]		vitreous floaters
triazolam		True	3.77537	Not found	False	[]		noninfective gingivitis
triazolam		True	11.829393	Not found	False	[]		functional gastrointestinal disorder
triazolam		True	3.77537	Not found	False	[]		skin sensitisation
triazolam		True	1.38209	Not found	False	[]		renal cyst haemorrhage
triazolam		True	2.17875	Not found	False	[]		prerenal failure
triazolam		True	8.58589	Not found	False	[]		respiratory tract oedema
triazolam		True	2.055535	Not found	False	[]		papule
triazolam		True	2.17875	Not found	False	[]		hyporesponsive to stimuli
triazolam		True	3.77537	Not found	False	[]		acute phosphate nephropathy
triazolam		True	2.341937	Not found	False	[]		bone loss
triazolam		True	1.594143	Not found	False	[]		osteonecrosis of jaw
triazolam		True	3.77537	Not found	False	[]		bone deformity
triazolam		True	3.77537	Not found	False	[]		hepatic cancer recurrent
triazolam		True	5.269899	Not found	False	[]		hepatocellular carcinoma
triazolam		True	8.58589	Not found	False	[]		aspergillus infection
triazolam		True	8.58589	Not found	False	[]		language disorder
palmitate		True	1.43803					dizziness
palmitate		True	1.43803					oedema peripheral
palmitate		True	3.82621					pyrexia
palmitate		True	3.82621					hypersensitivity
palmitate		True	8.62968					stevens-johnson syndrome
palmitate		True	3.82621					sepsis
palmitate		True	3.82621					urinary tract infection
palmitate		True	8.62968					arthralgia
palmitate		True	3.82621					back pain
palmitate		True	8.62968					renal failure
palmitate		True	8.62968					hypoxia
palmitate		True	3.82621					rash
palmitate		True	3.82621					hypertension
procyclidine		True	8.404008	Not found	False	[]		iron deficiency anaemia
procyclidine		True	1.5824889999999998	Not found	False	[]		anaemia
procyclidine		True	2.17906	Not found	False	[]		anaemia macrocytic
procyclidine		True	8.58614	Not found	False	[]		anaemia megaloblastic
procyclidine		True	4.134553	Not found	False	[]		microcytic anaemia
procyclidine		True	1.710064	Not found	False	[]		normochromic normocytic anaemia
procyclidine		True	1.441124	Not found	False	[]		bone marrow failure
procyclidine		True	2.055981	Not found	False	[]		ecchymosis
procyclidine		True	3.77566	Not found	False	[]		hypercoagulation
procyclidine		True	9.368336	Not found	False	[]		purpura
procyclidine		True	8.58614	Not found	False	[]		myeloproliferative neoplasm
procyclidine		True	2.517447	Not found	False	[]		haemolytic anaemia
procyclidine		True	4.134553	Not found	False	[]		chronic lymphocytic leukaemia
procyclidine		True	2.17906	Not found	False	[]		platelet disorder
procyclidine		True	1.38241	Not found	False	[]		immune thrombocytopenic purpura
procyclidine		True	1.1739989999999998	Not found	False	[]		thrombocytopenia
procyclidine		True	18.77566	Not found	False	[]		microcytosis
procyclidine		True	1.884343	Not found	False	[]		lymphadenopathy
procyclidine		True	2.17906	Not found	False	[]		lymphoedema
procyclidine		True	5.754347	Not found	False	[]		metastases to lymph nodes
procyclidine		True	3.77566	Not found	False	[]		hypersplenism
procyclidine		True	2.17906	Not found	False	[]		lymphocytosis
procyclidine		True	2.667414	Not found	False	[]		neutrophilia
procyclidine		True	1.22605	Not found	False	[]		lymphopenia
procyclidine		True	2.289181	Not found	False	[]		neutropenia
procyclidine		True	1.667959	Not found	False	[]		neutropenic sepsis
procyclidine		True	2.0767	Not found	False	[]		bundle branch block left
procyclidine		True	18.77566	Not found	False	[]		wolff-parkinson-white syndrome
procyclidine		True	1.168966	Not found	False	[]		arrhythmia
procyclidine		True	2.17906	Not found	False	[]		cardiac flutter
procyclidine		True	1.664491	Not found	False	[]		tachycardia
procyclidine		True	7.329926	Not found	False	[]		atrial flutter
procyclidine		True	3.77566	Not found	False	[]		sinus node dysfunction
procyclidine		True	5.754347	Not found	False	[]		sinus arrhythmia
procyclidine		True	1.511125	Not found	False	[]		sinus bradycardia
procyclidine		True	1.7534170000000002	Not found	False	[]		sinus tachycardia
procyclidine		True	1.22605	Not found	False	[]		supraventricular extrasystoles
procyclidine		True	1.3321619999999998	Not found	False	[]		cardiac arrest
procyclidine		True	1.507438	Not found	False	[]		ventricular fibrillation
procyclidine		True	1.119736	Not found	False	[]		cardiac disorder
procyclidine		True	25.990436	Not found	False	[]		cardiotoxicity
procyclidine		True	7.297294	Not found	False	[]		cyanosis
procyclidine		True	1.268641	Found	False	[]	dizziness	dizziness
procyclidine		True	7.060178	Not found	False	[]		haemoptysis
procyclidine		True	2.21333	Not found	False	[]		palpitations
procyclidine		True	1.871375	Not found	False	[]		dyspnoea
procyclidine		True	4.134553	Not found	False	[]		cardiac valve disease
procyclidine		True	2.17906	Not found	False	[]		heart valve incompetence
procyclidine		True	4.134553	Not found	False	[]		mitral valve disease
procyclidine		True	4.134553	Not found	False	[]		arteriosclerosis coronary artery
procyclidine		True	4.134553	Not found	False	[]		coronary artery thrombosis
procyclidine		True	1.22605	Not found	False	[]		angina unstable
procyclidine		True	1.18473	Not found	False	[]		myocardial infarction
procyclidine		True	4.859527	Not found	False	[]		myocardial ischaemia
procyclidine		True	6.736893	Not found	False	[]		endocarditis
procyclidine		True	8.58614	Not found	False	[]		subacute endocarditis
procyclidine		True	1.38241	Not found	False	[]		cardiopulmonary failure
procyclidine		True	3.77566	Not found	False	[]		acute left ventricular failure
procyclidine		True	1.914773	Not found	False	[]		pulmonary congestion
procyclidine		True	2.870787	Not found	False	[]		pulmonary oedema
procyclidine		True	1.38241	Not found	False	[]		right ventricular failure
procyclidine		True	2.395312	Not found	False	[]		cardiomyopathy
procyclidine		True	9.000501	Not found	False	[]		viral myocarditis
procyclidine		True	3.77566	Not found	False	[]		cardiac aneurysm
procyclidine		True	5.754347	Not found	False	[]		cardiac hypertrophy
procyclidine		True	1.710064	Not found	False	[]		dilatation ventricular
procyclidine		True	1.139285	Not found	False	[]		left ventricular dysfunction
procyclidine		True	3.798787	Not found	False	[]		left ventricular hypertrophy
procyclidine		True	2.553824	Not found	False	[]		myocarditis
procyclidine		True	1.855279	Not found	False	[]		pericarditis
procyclidine		True	8.58614	Not found	False	[]		arteriovenous malformation
procyclidine		True	34.198841	Not found	False	[]		cytogenetic abnormality
procyclidine		True	1.38241	Not found	False	[]		congenital anomaly
procyclidine		True	48.90501	Not found	False	[]		multiple congenital abnormalities
procyclidine		True	2.17906	Not found	False	[]		cleft palate
procyclidine		True	48.90501	Not found	False	[]		pierre robin syndrome
procyclidine		True	15.937089	Not found	False	[]		talipes
procyclidine		True	2.17906	Not found	False	[]		congenital cystic kidney disease
procyclidine		True	24.163938	Not found	False	[]		hypospadias
procyclidine		True	8.58614	Not found	False	[]		ear disorder
procyclidine		True	48.90501	Not found	False	[]		otorrhoea
procyclidine		True	6.632518	Not found	False	[]		tinnitus
procyclidine		True	2.17906	Not found	False	[]		microalbuminuria
procyclidine		True	2.17906	Not found	False	[]		dysfunctional uterine bleeding
procyclidine		True	8.58614	Not found	False	[]		hirsutism
procyclidine		True	9.293601	Not found	False	[]		menstruation irregular
procyclidine		True	8.58614	Not found	False	[]		polycystic ovaries
procyclidine		True	8.58614	Not found	False	[]		impaired fasting glucose
procyclidine		True	2.0767	Not found	False	[]		pituitary tumour benign
procyclidine		True	3.942131	Not found	False	[]		inappropriate antidiuretic hormone secretion
procyclidine		True	2.889863	Not found	False	[]		polydipsia
procyclidine		True	6.736893	Not found	False	[]		water intoxication
procyclidine		True	8.615024	Not found	False	[]		eye pain
procyclidine		True	3.77566	Not found	False	[]		open angle glaucoma
procyclidine		True	8.58614	Not found	False	[]		conjunctival haemorrhage
procyclidine		True	6.558174999999999	Not found	False	[]		periorbital oedema
procyclidine		True	8.58614	Not found	False	[]		oculogyric crisis
procyclidine		True	5.353802	Not found	False	[]		mydriasis
procyclidine		True	9.368336	Not found	False	[]		pupil fixed
procyclidine		True	5.754347	Not found	False	[]		pupillary reflex impaired
procyclidine		True	1.38241	Not found	False	[]		retinal haemorrhage
procyclidine		True	5.729713	Not found	False	[]		blindness
procyclidine		True	29.334084	Not found	False	[]		blindness transient
procyclidine		True	1.1846610000000002	Not found	False	[]		visual acuity reduced
procyclidine		True	5.754347	Not found	False	[]		presbyopia
procyclidine		True	2.782866	Found	False	[]	blurred vision	vision blurred
procyclidine		True	3.5798270000000003	Not found	False	[]		visual impairment
procyclidine		True	1.246643	Not found	False	[]		hiatus hernia
procyclidine		True	2.17906	Not found	False	[]		rectal prolapse
procyclidine		True	3.77566	Not found	False	[]		proctalgia
procyclidine		True	1.22605	Not found	False	[]		tooth abscess
procyclidine		True	5.754347	Not found	False	[]		tooth infection
procyclidine		True	5.754347	Not found	False	[]		tooth fracture
procyclidine		True	8.58614	Not found	False	[]		gingival hypertrophy
procyclidine		True	1.085463	Not found	False	[]		pancreatitis acute
procyclidine		True	1.050125	Not found	False	[]		gastric disorder
procyclidine		True	5.088306	Not found	False	[]		barrett's oesophagus
procyclidine		True	2.277582	Not found	False	[]		rectal haemorrhage
procyclidine		True	2.389567	Not found	False	[]		gastrointestinal haemorrhage
procyclidine		True	8.58614	Not found	False	[]		dysentery
procyclidine		True	19.293601	Not found	False	[]		colitis ulcerative
procyclidine		True	1.062414	Not found	False	[]		gastritis
procyclidine		True	8.58614	Not found	False	[]		gastritis haemorrhagic
procyclidine		True	2.17906	Not found	False	[]		inflammatory bowel disease
procyclidine		True	1.690462	Not found	False	[]		diarrhoea
procyclidine		True	3.77566	Not found	False	[]		intestinal pseudo-obstruction
procyclidine		True	1.950661	Found	False	[]	constipation	constipation
procyclidine		True	4.388445	Not found	False	[]		gastrointestinal hypomotility
procyclidine		True	2.055981	Not found	False	[]		impaired gastric emptying
procyclidine		True	1.6814899999999997	Not found	False	[]		ileus paralytic
procyclidine		True	1.38241	Not found	False	[]		gastrointestinal sounds abnormal
procyclidine		True	2.105983	Not found	False	[]		dyspepsia
procyclidine		True	6.730030999999999	Not found	False	[]		faecaloma
procyclidine		True	1.441124	Not found	False	[]		abdominal pain lower
procyclidine		True	1.38241	Not found	False	[]		abdominal rigidity
procyclidine		True	2.0767	Not found	False	[]		bruxism
procyclidine		True	8.032222	Not found	False	[]		incontinence
procyclidine		True	2.17906	Not found	False	[]		mastication disorder
procyclidine		True	5.754347	Not found	False	[]		faecal vomiting
procyclidine		True	18.77566	Not found	False	[]		regurgitation
procyclidine		True	2.093392	Found	False	[]	vomiting	vomiting
procyclidine		True	18.77566	Not found	False	[]		gastric volvulus
procyclidine		True	2.672384	Not found	False	[]		intestinal obstruction
procyclidine		True	1.050125	Not found	False	[]		duodenal ulcer
procyclidine		True	2.17906	Not found	False	[]		duodenal ulcer perforation
procyclidine		True	8.58614	Not found	False	[]		gastric ulcer perforation
procyclidine		True	6.508211	Not found	False	[]		gastritis erosive
procyclidine		True	2.34248	Not found	False	[]		intestinal perforation
procyclidine		True	8.58614	Not found	False	[]		intestinal ulcer
procyclidine		True	3.77566	Not found	False	[]		peptic ulcer
procyclidine		True	1.507438	Not found	False	[]		haemorrhoids
procyclidine		True	1.38241	Not found	False	[]		cheilitis
procyclidine		True	3.669677	Not found	False	[]		lip swelling
procyclidine		True	14.592979	Not found	False	[]		hypoaesthesia oral
procyclidine		True	8.58614	Not found	False	[]		lip discolouration
procyclidine		True	3.77566	Not found	False	[]		lip exfoliation
procyclidine		True	1.4905940000000002	Not found	False	[]		oropharyngeal pain
procyclidine		True	6.558174999999999	Not found	False	[]		oedema mouth
procyclidine		True	3.053344	Not found	False	[]		mouth ulceration
procyclidine		True	1.971481	Not found	False	[]		salivary hypersecretion
procyclidine		True	18.77566	Not found	False	[]		parotid gland enlargement
procyclidine		True	2.517447	Not found	False	[]		tongue biting
procyclidine		True	9.293601	Not found	False	[]		tongue ulceration
procyclidine		True	6.8925030000000005	Not found	False	[]		swollen tongue
procyclidine		True	2.17906	Not found	False	[]		tongue dry
procyclidine		True	2.17906	Not found	False	[]		tongue oedema
procyclidine		True	2.17906	Not found	False	[]		tongue spasm
procyclidine		True	2.17906	Not found	False	[]		application site erythema
procyclidine		True	8.58614	Not found	False	[]		application site swelling
procyclidine		True	3.77566	Not found	False	[]		infusion site extravasation
procyclidine		True	1.38241	Not found	False	[]		injection site abscess
procyclidine		True	1.185221	Not found	False	[]		hypothermia
procyclidine		True	1.822297	Not found	False	[]		neuroleptic malignant syndrome
procyclidine		True	2.517447	Not found	False	[]		hyperpyrexia
procyclidine		True	1.054918	Not found	False	[]		pyrexia
procyclidine		True	12.570193	Not found	False	[]		accidental death
procyclidine		True	12.570193	Not found	False	[]		brain death
procyclidine		True	2.17906	Not found	False	[]		drowning
procyclidine		True	1.193408	Not found	False	[]		asthenia
procyclidine		True	1.119976	Not found	False	[]		fatigue
procyclidine		True	11.829926	Not found	False	[]		listless
procyclidine		True	2.36756	Not found	False	[]		malaise
procyclidine		True	1.18789	Not found	False	[]		feeling abnormal
procyclidine		True	3.061986	Not found	False	[]		feeling hot
procyclidine		True	8.546757	Not found	False	[]		feeling jittery
procyclidine		True	49.368336	Not found	False	[]		feeling of body temperature change
procyclidine		True	2.06041	Not found	False	[]		gait disturbance
procyclidine		True	1.710064	Not found	False	[]		parkinsonian gait
procyclidine		True	1.398991	Not found	False	[]		condition aggravated
procyclidine		True	19.293601	Not found	False	[]		crepitations
procyclidine		True	8.58614	Not found	False	[]		fat tissue increased
procyclidine		True	2.270018	Not found	False	[]		flushing
procyclidine		True	1.006334	Not found	False	[]		general physical health deterioration
procyclidine		True	1.558519	Not found	False	[]		hyperhidrosis
procyclidine		True	1.085463	Not found	False	[]		influenza like illness
procyclidine		True	1.138566	Not found	False	[]		irritability
procyclidine		True	2.817902	Not found	False	[]		swelling
procyclidine		True	6.851804	Not found	False	[]		mobility decreased
procyclidine		True	6.490168	Not found	False	[]		pallor
procyclidine		True	3.77566	Not found	False	[]		pseudocyst
procyclidine		True	1.855279	Not found	False	[]		face oedema
procyclidine		True	8.58614	Not found	False	[]		gravitational oedema
procyclidine		True	2.0767	Not found	False	[]		discomfort
procyclidine		True	1.38241	Not found	False	[]		facial pain
procyclidine		True	1.710064	Not found	False	[]		tenderness
procyclidine		True	3.163938	Not found	False	[]		fibrosis
procyclidine		True	2.17906	Not found	False	[]		mass
procyclidine		True	2.17906	Not found	False	[]		necrosis
procyclidine		True	3.77566	Not found	False	[]		cholangitis
procyclidine		True	8.58614	Not found	False	[]		cholecystitis infective
procyclidine		True	2.667414	Not found	False	[]		jaundice cholestatic
procyclidine		True	2.0767	Not found	False	[]		hepatic cirrhosis
procyclidine		True	8.58614	Not found	False	[]		portal hypertension
procyclidine		True	1.670355	Not found	False	[]		hepatitis c
procyclidine		True	1.941879	Not found	False	[]		hepatomegaly
procyclidine		True	1.189675	Not found	False	[]		hepatic steatosis
procyclidine		True	2.723196	Not found	False	[]		hepatitis
procyclidine		True	8.58614	Not found	False	[]		hepatitis alcoholic
procyclidine		True	2.104829	Not found	False	[]		hepatotoxicity
procyclidine		True	3.77566	Not found	False	[]		hypersensitivity pneumonitis
procyclidine		True	1.667959	Not found	False	[]		erythema multiforme
procyclidine		True	2.17906	Not found	False	[]		anaphylactic shock
procyclidine		True	8.58614	Not found	False	[]		anaphylactoid reaction
procyclidine		True	11.395297	Not found	False	[]		autoimmune disorder
procyclidine		True	2.055981	Not found	False	[]		myasthenia gravis
procyclidine		True	4.210027	Not found	False	[]		rheumatoid arthritis
procyclidine		True	58.92034	Not found	False	[]		immune system disorder
procyclidine		True	3.163938	Not found	False	[]		vasculitis
procyclidine		True	1.182652	Not found	False	[]		cellulitis
procyclidine		True	4.134553	Not found	False	[]		clostridial infection
procyclidine		True	2.17906	Not found	False	[]		escherichia infection
procyclidine		True	3.77566	Not found	False	[]		pneumonia staphylococcal
procyclidine		True	8.58614	Not found	False	[]		pneumonia pneumococcal
procyclidine		True	8.58614	Not found	False	[]		fungal skin infection
procyclidine		True	2.17906	Not found	False	[]		vulvovaginal mycotic infection
procyclidine		True	3.77566	Not found	False	[]		abscess jaw
procyclidine		True	3.320867	Not found	False	[]		abscess
procyclidine		True	6.002496	Not found	False	[]		respiratory tract infection
procyclidine		True	8.58614	Not found	False	[]		superinfection
procyclidine		True	2.17906	Not found	False	[]		wound infection
procyclidine		True	3.77566	Not found	False	[]		bronchiectasis
procyclidine		True	1.400454	Not found	False	[]		pneumonia
procyclidine		True	5.079781	Not found	False	[]		lower respiratory tract infection
procyclidine		True	5.754347	Not found	False	[]		lung abscess
procyclidine		True	3.77566	Not found	False	[]		prostate infection
procyclidine		True	1.319508	Not found	False	[]		sepsis
procyclidine		True	1.38241	Not found	False	[]		skin infection
procyclidine		True	3.77566	Not found	False	[]		laryngitis
procyclidine		True	3.77566	Not found	False	[]		pyelonephritis
procyclidine		True	1.158388	Not found	False	[]		urinary tract infection
procyclidine		True	8.58614	Not found	False	[]		fracture displacement
procyclidine		True	1.38241	Not found	False	[]		multiple fractures
procyclidine		True	1.050125	Not found	False	[]		joint injury
procyclidine		True	8.58614	Not found	False	[]		ligament sprain
procyclidine		True	4.293601	Not found	False	[]		limb injury
procyclidine		True	1.941879	Not found	False	[]		ankle fracture
procyclidine		True	2.055981	Not found	False	[]		femoral neck fracture
procyclidine		True	2.0767	Not found	False	[]		foot fracture
procyclidine		True	9.184117	Not found	False	[]		wrist fracture
procyclidine		True	2.17906	Not found	False	[]		alcohol poisoning
procyclidine		True	8.58614	Not found	False	[]		carbon monoxide poisoning
procyclidine		True	34.198841	Not found	False	[]		chemical poisoning
procyclidine		True	1.507438	Not found	False	[]		maternal drugs affecting foetus
procyclidine		True	1.22605	Not found	False	[]		accident
procyclidine		True	1.254646	Not found	False	[]		fall
procyclidine		True	2.708335	Not found	False	[]		road traffic accident
procyclidine		True	8.58614	Not found	False	[]		traumatic haematoma
procyclidine		True	1.441124	Not found	False	[]		renal injury
procyclidine		True	2.0314270000000003	Not found	False	[]		head injury
procyclidine		True	5.636225	Not found	False	[]		blister
procyclidine		True	3.116552	Not found	False	[]		contusion
procyclidine		True	2.17906	Not found	False	[]		expired product administered
procyclidine		True	1.670355	Not found	False	[]		wrong product administered
procyclidine		True	1.376405	Not found	False	[]		overdose
procyclidine		True	8.58614	Not found	False	[]		complication associated with device
procyclidine		True	8.58614	Not found	False	[]		post procedural haemorrhage
procyclidine		True	1.38241	Not found	False	[]		multiple injuries
procyclidine		True	2.433418	Not found	False	[]		lactic acidosis
procyclidine		True	1.50127	Not found	False	[]		decreased appetite
procyclidine		True	3.77566	Not found	False	[]		food craving
procyclidine		True	3.082928	Not found	False	[]		increased appetite
procyclidine		True	2.517447	Not found	False	[]		cachexia
procyclidine		True	2.506024	Not found	False	[]		selective eating disorder
procyclidine		True	2.667414	Not found	False	[]		malnutrition
procyclidine		True	7.329926	Not found	False	[]		nephrogenic diabetes insipidus
procyclidine		True	6.021949	Not found	False	[]		polydipsia psychogenic
procyclidine		True	1.605325	Not found	False	[]		hyponatraemia
procyclidine		True	1.007271	Not found	False	[]		dehydration
procyclidine		True	5.088306	Not found	False	[]		hypovolaemia
procyclidine		True	2.395312	Not found	False	[]		hypercholesterolaemia
procyclidine		True	3.073736	Not found	False	[]		hypertriglyceridaemia
procyclidine		True	1.6814899999999997	Not found	False	[]		dyslipidaemia
procyclidine		True	39.210064	Not found	False	[]		bone erosion
procyclidine		True	29.184117	Not found	False	[]		jaw disorder
procyclidine		True	5.088306	Not found	False	[]		osteonecrosis
procyclidine		True	2.410083	Not found	False	[]		arthralgia
procyclidine		True	4.278302	Not found	False	[]		osteoarthritis
procyclidine		True	5.579552	Not found	False	[]		myositis
procyclidine		True	1.427008	Not found	False	[]		myalgia
procyclidine		True	8.233419	Not found	False	[]		muscle atrophy
procyclidine		True	12.580569	Not found	False	[]		muscle disorder
procyclidine		True	3.608289	Not found	False	[]		muscle spasms
procyclidine		True	2.949732	Not found	False	[]		restless legs syndrome
procyclidine		True	12.993203	Not found	False	[]		cogwheel rigidity
procyclidine		True	4.867253	Not found	False	[]		hypotonia
procyclidine		True	2.382922	Not found	False	[]		muscle rigidity
procyclidine		True	1.441124	Not found	False	[]		trismus
procyclidine		True	1.096308	Not found	False	[]		muscular weakness
procyclidine		True	4.134553	Not found	False	[]		compartment syndrome
procyclidine		True	58.92034	Not found	False	[]		muscle necrosis
procyclidine		True	1.6661709999999998	Not found	False	[]		rhabdomyolysis
procyclidine		True	9.000501	Not found	False	[]		kyphosis
procyclidine		True	1.713205	Not found	False	[]		back pain
procyclidine		True	13.415315	Not found	False	[]		musculoskeletal discomfort
procyclidine		True	9.685359	Not found	False	[]		neck pain
procyclidine		True	1.163188	Not found	False	[]		pain in extremity
procyclidine		True	4.795412	Not found	False	[]		musculoskeletal stiffness
procyclidine		True	3.320867	Not found	False	[]		metastases to central nervous system
procyclidine		True	3.163938	Not found	False	[]		metastatic neoplasm
procyclidine		True	8.58614	Not found	False	[]		urinary tract obstruction
procyclidine		True	3.77566	Not found	False	[]		arachnoid cyst
procyclidine		True	2.055981	Not found	False	[]		brain neoplasm
procyclidine		True	2.17906	Not found	False	[]		meningioma
procyclidine		True	2.17906	Not found	False	[]		bladder cancer
procyclidine		True	3.77566	Not found	False	[]		bladder transitional cell carcinoma
procyclidine		True	3.77566	Not found	False	[]		uterine polyp
procyclidine		True	3.77566	Not found	False	[]		uterine cancer
procyclidine		True	2.055981	Not found	False	[]		prostate cancer
procyclidine		True	8.58614	Not found	False	[]		non-small cell lung cancer stage iv
procyclidine		True	5.270389	Not found	False	[]		lung cancer metastatic
procyclidine		True	24.163938	Not found	False	[]		malignant melanoma
procyclidine		True	1.710064	Not found	False	[]		encephalitis
procyclidine		True	2.17906	Not found	False	[]		cerebral artery occlusion
procyclidine		True	8.58614	Not found	False	[]		primary familial brain calcification
procyclidine		True	12.354141	Not found	False	[]		facial paralysis
procyclidine		True	148.96769	Not found	False	[]		parosmia
procyclidine		True	3.77566	Not found	False	[]		vocal cord paralysis
procyclidine		True	4.134553	Not found	False	[]		demyelination
procyclidine		True	1.56329	Not found	False	[]		headache
procyclidine		True	2.17906	Not found	False	[]		tension headache
procyclidine		True	8.58614	Not found	False	[]		hydrocephalus
procyclidine		True	6.487234	Not found	False	[]		brain oedema
procyclidine		True	1.118436	Found	False	[]	memory loss	amnesia
procyclidine		True	2.797522	Not found	False	[]		disturbance in attention
procyclidine		True	1.7933709999999998	Not found	False	[]		mental impairment
procyclidine		True	14.087677	Not found	False	[]		chorea
procyclidine		True	2.34248	Not found	False	[]		akinesia
procyclidine		True	2.267792	Not found	False	[]		bradykinesia
procyclidine		True	3.77566	Not found	False	[]		clumsiness
procyclidine		True	2.989705	Not found	False	[]		dyskinesia
procyclidine		True	1.214731	Not found	False	[]		extrapyramidal disorder
procyclidine		True	5.743747	Not found	False	[]		movement disorder
procyclidine		True	3.77566	Not found	False	[]		posturing
procyclidine		True	5.700796	Found	False	[]	dystonia	dystonia
procyclidine		True	2.17906	Not found	False	[]		oromandibular dystonia
procyclidine		True	2.756847	Not found	False	[]		pleurothotonus
procyclidine		True	7.017622	Not found	False	[]		paralysis
procyclidine		True	4.501002	Not found	False	[]		reduced facial expression
procyclidine		True	1.505956	Found	False	[]	drug-induced parkinsonism	parkinsonism
procyclidine		True	18.77566	Not found	False	[]		head titubation
procyclidine		True	1.481135	Not found	False	[]		tremor
procyclidine		True	2.620368	Not found	False	[]		balance disorder
procyclidine		True	18.77566	Not found	False	[]		aphasia
procyclidine		True	2.089866	Found	False	[]	confusion	confusional state
procyclidine		True	2.117177	Not found	False	[]		sedation
procyclidine		True	2.535602	Not found	False	[]		nervous system disorder
procyclidine		True	1.664491	Not found	False	[]		agitation
procyclidine		True	2.0767	Not found	False	[]		agitation neonatal
procyclidine		True	1.787508	Not found	False	[]		disorientation
procyclidine		True	4.856749	Not found	False	[]		drooling
procyclidine		True	9.000501	Not found	False	[]		grimacing
procyclidine		True	2.134881	Not found	False	[]		restlessness
procyclidine		True	1.507438	Not found	False	[]		tic
procyclidine		True	2.445041	Not found	False	[]		unresponsive to stimuli
procyclidine		True	2.656297	Not found	False	[]		paraesthesia
procyclidine		True	2.681976	Not found	False	[]		hypoaesthesia
procyclidine		True	4.388445	Not found	False	[]		neuralgia
procyclidine		True	7.060178	Not found	False	[]		sensory disturbance
procyclidine		True	59.236893	Not found	False	[]		sensory loss
procyclidine		True	1.063231	Not found	False	[]		dysarthria
procyclidine		True	1.127536	Not found	False	[]		dysphonia
procyclidine		True	8.58614	Not found	False	[]		echolalia
procyclidine		True	1.453192	Not found	False	[]		incoherent
procyclidine		True	6.021949	Not found	False	[]		logorrhoea
procyclidine		True	3.00343	Not found	False	[]		speech disorder
procyclidine		True	1.38241	Not found	False	[]		autonomic neuropathy
procyclidine		True	1.273595	Not found	False	[]		urinary incontinence
procyclidine		True	8.58614	Not found	False	[]		pyramidal tract syndrome
procyclidine		True	5.754347	Not found	False	[]		drop attacks
procyclidine		True	2.711371	Not found	False	[]		serotonin syndrome
procyclidine		True	3.77566	Not found	False	[]		radial nerve palsy
procyclidine		True	7.329926	Not found	False	[]		petit mal epilepsy
procyclidine		True	3.06301	Not found	False	[]		generalised tonic-clonic seizure
procyclidine		True	1.325515	Not found	False	[]		seizure
procyclidine		True	2.000426	Not found	False	[]		epilepsy
procyclidine		True	5.270389	Not found	False	[]		myoclonic epilepsy
procyclidine		True	3.77566	Not found	False	[]		tonic clonic movements
procyclidine		True	3.358447	Not found	False	[]		sleep apnoea syndrome
procyclidine		True	8.58614	Not found	False	[]		myelopathy
procyclidine		True	2.17906	Found	False	[]	cognitive impairment	cognitive disorder
procyclidine		True	2.105983	Not found	False	[]		abortion spontaneous
procyclidine		True	15.801757	Not found	False	[]		premature labour
procyclidine		True	2.267792	Not found	False	[]		pregnancy
procyclidine		True	2.17906	Not found	False	[]		anxiety disorder
procyclidine		True	1.322468	Found	False	[]	anxiety	anxiety
procyclidine		True	8.58614	Not found	False	[]		stress
procyclidine		True	18.77566	Not found	False	[]		learning disorder
procyclidine		True	3.77566	Not found	False	[]		poverty of speech
procyclidine		True	2.383841	Not found	False	[]		delirium
procyclidine		True	11.572996	Not found	False	[]		feeling of despair
procyclidine		True	15.801757	Not found	False	[]		depersonalisation/derealisation disorder
procyclidine		True	13.587171	Not found	False	[]		dissociation
procyclidine		True	1.38241	Not found	False	[]		delusion of reference
procyclidine		True	1.24094	Not found	False	[]		persecutory delusion
procyclidine		True	5.754347	Not found	False	[]		somatic delusion
procyclidine		True	8.58614	Not found	False	[]		thought insertion
procyclidine		True	16.151272	Not found	False	[]		derealisation
procyclidine		True	1.035621	Found	False	[]	hallucination	hallucination
procyclidine		True	1.150697	Not found	False	[]		hallucination, auditory
procyclidine		True	1.828671	Not found	False	[]		hallucination, visual
procyclidine		True	6.937635	Not found	False	[]		hallucinations, mixed
procyclidine		True	1.38241	Not found	False	[]		thought blocking
procyclidine		True	2.670714	Not found	False	[]		hypomania
procyclidine		True	1.945079	Not found	False	[]		mania
procyclidine		True	3.978729	Not found	False	[]		emotional disorder
procyclidine		True	2.17906	Not found	False	[]		frustration tolerance decreased
procyclidine		True	4.271312	Not found	False	[]		mood swings
procyclidine		True	1.043863	Not found	False	[]		affective disorder
procyclidine		True	3.77566	Not found	False	[]		boredom
procyclidine		True	1.394324	Not found	False	[]		aggression
procyclidine		True	38.88241	Not found	False	[]		antisocial behaviour
procyclidine		True	1.441124	Not found	False	[]		disinhibition
procyclidine		True	2.17906	Not found	False	[]		grandiosity
procyclidine		True	5.754347	Not found	False	[]		indifference
procyclidine		True	2.17906	Not found	False	[]		dependent personality disorder
procyclidine		True	3.77566	Not found	False	[]		borderline personality disorder
procyclidine		True	1.441124	Not found	False	[]		hyperventilation
procyclidine		True	2.055981	Not found	False	[]		impaired self-care
procyclidine		True	2.61363	Not found	False	[]		throat tightness
procyclidine		True	1.271787	Not found	False	[]		mental disorder
procyclidine		True	1.368336	Not found	False	[]		enuresis
procyclidine		True	2.34248	Not found	False	[]		alcoholism
procyclidine		True	1.155957	Not found	False	[]		drug abuse
procyclidine		True	1.085463	Not found	False	[]		intentional product misuse
procyclidine		True	1.868005	Not found	False	[]		psychotic disorder
procyclidine		True	1.22605	Not found	False	[]		schizophrenia
procyclidine		True	3.517444	Not found	False	[]		nightmare
procyclidine		True	3.302255	Not found	False	[]		sleep disorder
procyclidine		True	1.38241	Not found	False	[]		conversion disorder
procyclidine		True	1.38241	Not found	False	[]		somatic symptom disorder
procyclidine		True	1.439292	Not found	False	[]		intentional self-injury
procyclidine		True	1.074945	Not found	False	[]		suicidal ideation
procyclidine		True	8.58614	Not found	False	[]		bladder obstruction
procyclidine		True	1.38241	Not found	False	[]		tubulointerstitial nephritis
procyclidine		True	3.77566	Not found	False	[]		nephropathy
procyclidine		True	2.17906	Not found	False	[]		nephrosclerosis
procyclidine		True	18.77566	Not found	False	[]		kidney fibrosis
procyclidine		True	1.984962	Not found	False	[]		acute kidney injury
procyclidine		True	2.591758	Not found	False	[]		renal impairment
procyclidine		True	2.17906	Not found	False	[]		azotaemia
procyclidine		True	9.000501	Not found	False	[]		renal atrophy
procyclidine		True	2.17906	Not found	False	[]		renal tubular necrosis
procyclidine		True	3.797466	Found	False	[]	urinary retention	urinary retention
procyclidine		True	2.535602	Not found	False	[]		haematuria
procyclidine		True	1.050125	Not found	False	[]		proteinuria
procyclidine		True	2.104829	Not found	False	[]		polyuria
procyclidine		True	8.58614	Not found	False	[]		cervical dysplasia
procyclidine		True	3.77566	Not found	False	[]		prostatitis
procyclidine		True	29.334084	Not found	False	[]		menstrual disorder
procyclidine		True	5.484572	Not found	False	[]		benign prostatic hyperplasia
procyclidine		True	2.055981	Not found	False	[]		prostatomegaly
procyclidine		True	2.469999	Not found	False	[]		chronic obstructive pulmonary disease
procyclidine		True	9.000501	Not found	False	[]		alveolitis
procyclidine		True	8.58614	Not found	False	[]		diffuse alveolar damage
procyclidine		True	2.17906	Not found	False	[]		pneumonitis
procyclidine		True	3.272333	Not found	False	[]		atelectasis
procyclidine		True	5.270389	Not found	False	[]		lung consolidation
procyclidine		True	1.043863	Not found	False	[]		acute respiratory distress syndrome
procyclidine		True	1.38241	Not found	False	[]		pleurisy
procyclidine		True	1.727827	Not found	False	[]		pleural effusion
procyclidine		True	1.125297	Not found	False	[]		pulmonary embolism
procyclidine		True	2.17906	Not found	False	[]		pulmonary infarction
procyclidine		True	9.293601	Not found	False	[]		pulmonary thrombosis
procyclidine		True	3.387652	Not found	False	[]		respiratory arrest
procyclidine		True	1.102717	Not found	False	[]		cough
procyclidine		True	2.001002	Not found	False	[]		productive cough
procyclidine		True	1.38241	Not found	False	[]		sputum discoloured
procyclidine		True	2.517447	Not found	False	[]		pulmonary haemorrhage
procyclidine		True	3.163938	Not found	False	[]		rales
procyclidine		True	2.17906	Not found	False	[]		respiration abnormal
procyclidine		True	5.4357750000000005	Not found	False	[]		aspiration
procyclidine		True	1.301238	Not found	False	[]		lung disorder
procyclidine		True	2.517447	Not found	False	[]		pulmonary mass
procyclidine		True	2.712506	Not found	False	[]		respiratory disorder
procyclidine		True	8.58614	Not found	False	[]		increased upper airway secretion
procyclidine		True	2.17906	Not found	False	[]		hyperkeratosis
procyclidine		True	10.564215	Not found	False	[]		skin discolouration
procyclidine		True	3.409239	Not found	False	[]		skin disorder
procyclidine		True	5.40886	Not found	False	[]		swelling face
procyclidine		True	1.6809810000000005	Not found	False	[]		erythema
procyclidine		True	3.77566	Not found	False	[]		palmar erythema
procyclidine		True	2.291077	Not found	False	[]		photosensitivity reaction
procyclidine		True	1.7659730000000002	Not found	False	[]		pruritus
procyclidine		True	5.7056070000000005	Not found	False	[]		rash pruritic
procyclidine		True	1.263876	Found	False	[]	rash	rash
procyclidine		True	4.998685	Not found	False	[]		rash macular
procyclidine		True	4.293601	Not found	False	[]		decubitus ulcer
procyclidine		True	3.798787	Not found	False	[]		skin ulcer
procyclidine		True	1.828377	Not found	False	[]		alopecia
procyclidine		True	1.38241	Not found	False	[]		nail disorder
procyclidine		True	3.77566	Not found	False	[]		seborrhoea
procyclidine		True	8.58614	Not found	False	[]		skin haemorrhage
procyclidine		True	48.90501	Not found	False	[]		learning disability
procyclidine		True	1.38241	Not found	False	[]		aortic arteriosclerosis
procyclidine		True	3.77566	Not found	False	[]		aortic stenosis
procyclidine		True	3.77566	Not found	False	[]		arterial occlusive disease
procyclidine		True	8.58614	Not found	False	[]		arteriosclerosis
procyclidine		True	2.17906	Not found	False	[]		intermittent claudication
procyclidine		True	3.77566	Not found	False	[]		poor peripheral circulation
procyclidine		True	3.409239	Not found	False	[]		blood pressure fluctuation
procyclidine		True	3.77566	Not found	False	[]		blood pressure inadequately controlled
procyclidine		True	5.454355	Not found	False	[]		circulatory collapse
procyclidine		True	9.184117	Not found	False	[]		hypovolaemic shock
procyclidine		True	1.164228	Not found	False	[]		hypotension
procyclidine		True	3.5798270000000003	Not found	False	[]		orthostatic hypotension
procyclidine		True	2.17906	Not found	False	[]		thrombophlebitis superficial
procyclidine		True	1.38241	Not found	False	[]		angiopathy
procyclidine		True	3.77566	Not found	False	[]		aortic dilatation
procyclidine		True	1.2268480000000002	Not found	False	[]		haemorrhage
procyclidine		True	3.77566	Not found	False	[]		essential hypertension
procyclidine		True	1.287949	Not found	False	[]		hypertension
procyclidine		True	48.90501	Not found	False	[]		arteritis
procyclidine		True	19.134553	Not found	False	[]		pulseless electrical activity
procyclidine		True	39.441879	Not found	False	[]		h1n1 influenza
procyclidine		True	2.565775	Not found	False	[]		toxicity to various agents
procyclidine		True	5.754347	Not found	False	[]		premature delivery
polyethylene glycol 4000		True	3.77553					pernicious anaemia
polyethylene glycol 4000		True	1.499701					anaemia
polyethylene glycol 4000		True	2.505738					anaemia macrocytic
polyethylene glycol 4000		True	5.270165					microcytic anaemia
polyethylene glycol 4000		True	4.267356					normochromic normocytic anaemia
polyethylene glycol 4000		True	2.076449					aplastic anaemia
polyethylene glycol 4000		True	3.163743					bicytopenia
polyethylene glycol 4000		True	1.438839					bone marrow failure
polyethylene glycol 4000		True	2.17892					bone marrow toxicity
polyethylene glycol 4000		True	4.220147					febrile bone marrow aplasia
polyethylene glycol 4000		True	2.17892					granulocytes maturation arrest
polyethylene glycol 4000		True	8.58602					myeloid maturation arrest
polyethylene glycol 4000		True	1.38227					haemorrhagic disorder
polyethylene glycol 4000		True	3.844076					spontaneous haematoma
polyethylene glycol 4000		True	19.134364					hypoprothrombinaemia
polyethylene glycol 4000		True	3.053063					thrombotic microangiopathy
polyethylene glycol 4000		True	2.17199					purpura
polyethylene glycol 4000		True	3.77553					purpura non-thrombocytopenic
polyethylene glycol 4000		True	1.452893					vascular purpura
polyethylene glycol 4000		True	6.557896					haematotoxicity
polyethylene glycol 4000		True	2.17892					haemoconcentration
polyethylene glycol 4000		True	3.77553					myelofibrosis
polyethylene glycol 4000		True	1.364266					jaundice
polyethylene glycol 4000		True	1.38227					leukaemia recurrent
polyethylene glycol 4000		True	2.17892					acute lymphocytic leukaemia
polyethylene glycol 4000		True	2.517246					chronic lymphocytic leukaemia
polyethylene glycol 4000		True	1.385207					myelodysplastic syndrome
polyethylene glycol 4000		True	8.58602					refractory cytopenia with unilineage dysplasia
polyethylene glycol 4000		True	1.440915					non-hodgkin's lymphoma
polyethylene glycol 4000		True	1.440915					immune thrombocytopenic purpura
polyethylene glycol 4000		True	1.610021					thrombocytopenia
polyethylene glycol 4000		True	6.140264					thrombocytopenic purpura
polyethylene glycol 4000		True	18.77553					splenic haemorrhage
polyethylene glycol 4000		True	1.784524					drug reaction with eosinophilia and systemic symptoms
polyethylene glycol 4000		True	2.488775					eosinophilia
polyethylene glycol 4000		True	2.750808					leukocytosis
polyethylene glycol 4000		True	1.38227					plasmacytosis
polyethylene glycol 4000		True	1.811083					leukopenia
polyethylene glycol 4000		True	3.03632					lymphopenia
polyethylene glycol 4000		True	2.15597					agranulocytosis
polyethylene glycol 4000		True	1.6280830000000002					neutropenia
polyethylene glycol 4000		True	2.17892					atrioventricular block complete
polyethylene glycol 4000		True	1.6811579999999997					atrioventricular block first degree
polyethylene glycol 4000		True	1.06211					bundle branch block right
polyethylene glycol 4000		True	1.4804460000000002					bradycardia
polyethylene glycol 4000		True	2.517246					nodal rhythm
polyethylene glycol 4000		True	1.049912					tachyarrhythmia
polyethylene glycol 4000		True	1.6700590000000002					supraventricular extrasystoles
polyethylene glycol 4000		True	1.38227					cardiac fibrillation
polyethylene glycol 4000		True	1.225839					myocarditis
polyethylene glycol 4000		True	1.707262					cyanosis
polyethylene glycol 4000		True	1.38227					jugular vein distension
polyethylene glycol 4000		True	1.894689					myocardial ischaemia
polyethylene glycol 4000		True	3.77553					hepatojugular reflux
polyethylene glycol 4000		True	1.202191					cardiac failure
polyethylene glycol 4000		True	8.58602					cardio-respiratory distress
polyethylene glycol 4000		True	2.575089					acute pulmonary oedema
polyethylene glycol 4000		True	1.914383					cardiomyopathy
polyethylene glycol 4000		True	3.77553					viral pericarditis
polyethylene glycol 4000		True	3.77553					dyspnoea
polyethylene glycol 4000		True	1.049912					aplasia
polyethylene glycol 4000		True	8.58602					muscular dystrophy
polyethylene glycol 4000		True	8.58602					cerebral palsy
polyethylene glycol 4000		True	2.17892					tracheo-oesophageal fistula
polyethylene glycol 4000		True	8.58602					ototoxicity
polyethylene glycol 4000		True	2.104538					hypoacusis
polyethylene glycol 4000		True	9.29337					cushingoid
polyethylene glycol 4000		True	3.77553					diabetic foot infection
polyethylene glycol 4000		True	8.58602					diabetic ketoacidotic hyperglycaemic coma
polyethylene glycol 4000		True	2.17892					hyperglycaemic hyperosmolar nonketotic syndrome
polyethylene glycol 4000		True	8.58602					hypogonadism
polyethylene glycol 4000		True	1.225839					gynaecomastia
polyethylene glycol 4000		True	1.179002					hypoglycaemia
polyethylene glycol 4000		True	1.586775					inappropriate antidiuretic hormone secretion
polyethylene glycol 4000		True	8.58602					water intoxication
polyethylene glycol 4000		True	4.134364					neuroendocrine carcinoma
polyethylene glycol 4000		True	1.356945					hypercalcaemia
polyethylene glycol 4000		True	1.38227					autoimmune thyroiditis
polyethylene glycol 4000		True	8.58602					corneal perforation
polyethylene glycol 4000		True	12.569979					angle closure glaucoma
polyethylene glycol 4000		True	18.77553					optic ischaemic neuropathy
polyethylene glycol 4000		True	2.17892					conjunctival oedema
polyethylene glycol 4000		True	5.754168					keratitis
polyethylene glycol 4000		True	1.38227					ulcerative keratitis
polyethylene glycol 4000		True	3.77553					iridocyclitis
polyethylene glycol 4000		True	6.736679					gaze palsy
polyethylene glycol 4000		True	3.77553					strabismus
polyethylene glycol 4000		True	1.259248					miosis
polyethylene glycol 4000		True	19.134364					eye movement disorder
polyethylene glycol 4000		True	8.58602					choroidal detachment
polyethylene glycol 4000		True	1.709857					papilloedema
polyethylene glycol 4000		True	8.58602					retinal artery occlusion
polyethylene glycol 4000		True	2.17892					photopsia
polyethylene glycol 4000		True	1.38227					visual field defect
polyethylene glycol 4000		True	3.77553					hernial eventration
polyethylene glycol 4000		True	1.6700590000000002					abdominal wall haematoma
polyethylene glycol 4000		True	3.77553					incisional hernia
polyethylene glycol 4000		True	1.38227					inguinal hernia
polyethylene glycol 4000		True	3.77553					rectal prolapse
polyethylene glycol 4000		True	3.77553					dyschezia
polyethylene glycol 4000		True	1.379103					pancreatitis acute
polyethylene glycol 4000		True	2.17892					pancreatitis necrotising
polyethylene glycol 4000		True	1.38227					gastrointestinal oedema
polyethylene glycol 4000		True	3.596133					intra-abdominal haematoma
polyethylene glycol 4000		True	3.77553					pelvic mass
polyethylene glycol 4000		True	5.754168					anal fistula
polyethylene glycol 4000		True	2.17892					oesophageal haemorrhage
polyethylene glycol 4000		True	1.951912					rectal haemorrhage
polyethylene glycol 4000		True	1.088288					haematemesis
polyethylene glycol 4000		True	2.042163					melaena
polyethylene glycol 4000		True	3.77553					anogenital warts
polyethylene glycol 4000		True	8.58602					campylobacter gastroenteritis
polyethylene glycol 4000		True	1.586775					clostridium difficile colitis
polyethylene glycol 4000		True	8.58602					fungal oesophagitis
polyethylene glycol 4000		True	5.754168					colitis
polyethylene glycol 4000		True	4.29337					proctitis
polyethylene glycol 4000		True	1.667704					diarrhoea haemorrhagic
polyethylene glycol 4000		True	14.087498					intestinal pseudo-obstruction
polyethylene glycol 4000		True	2.17892					megacolon
polyethylene glycol 4000		True	3.0686210000000003					faecaloma
polyethylene glycol 4000		True	8.58602					mucous stools
polyethylene glycol 4000		True	8.58602					abdominal symptom
polyethylene glycol 4000		True	1.246383					pelvic pain
polyethylene glycol 4000		True	29.183916					faecal vomiting
polyethylene glycol 4000		True	3.77553					gastrointestinal obstruction
polyethylene glycol 4000		True	1.635516					intestinal obstruction
polyethylene glycol 4000		True	5.635776					subileus
polyethylene glycol 4000		True	3.77553					large intestinal obstruction
polyethylene glycol 4000		True	1.440915					duodenal ulcer haemorrhage
polyethylene glycol 4000		True	8.58602					gastroduodenal ulcer
polyethylene glycol 4000		True	1.7978279999999998					gastric ulcer haemorrhage
polyethylene glycol 4000		True	2.055777					gastrointestinal perforation
polyethylene glycol 4000		True	8.58602					gastrointestinal ulcer
polyethylene glycol 4000		True	1.38227					erosive oesophagitis
polyethylene glycol 4000		True	2.517246					oesophagitis ulcerative
polyethylene glycol 4000		True	3.596133					intestinal infarction
polyethylene glycol 4000		True	1.049912					varices oesophageal
polyethylene glycol 4000		True	9.000337					small intestine carcinoma
polyethylene glycol 4000		True	9.000337					colorectal cancer metastatic
polyethylene glycol 4000		True	3.77553					tongue neoplasm malignant stage unspecified
polyethylene glycol 4000		True	3.77553					palatal disorder
polyethylene glycol 4000		True	5.754168					oral fungal infection
polyethylene glycol 4000		True	6.557896					odynophagia
polyethylene glycol 4000		True	2.17892					palatal oedema
polyethylene glycol 4000		True	5.754168					pneumoperitoneum
polyethylene glycol 4000		True	3.073495					retroperitoneal haematoma
polyethylene glycol 4000		True	1.38227					retroperitoneal haemorrhage
polyethylene glycol 4000		True	1.709857					parotitis
polyethylene glycol 4000		True	3.163743					glossitis
polyethylene glycol 4000		True	3.77553					protrusion tongue
polyethylene glycol 4000		True	5.754168					puncture site haemorrhage
polyethylene glycol 4000		True	3.77553					device related sepsis
polyethylene glycol 4000		True	2.17892					catheter site infection
polyethylene glycol 4000		True	1.974444					hyperthermia
polyethylene glycol 4000		True	1.635776					hypothermia
polyethylene glycol 4000		True	1.031175					pyrexia
polyethylene glycol 4000		True	2.055777					sluggishness
polyethylene glycol 4000		True	1.114034					chills
polyethylene glycol 4000		True	8.58602					parkinsonian gait
polyethylene glycol 4000		True	2.055777					concomitant disease aggravated
polyethylene glycol 4000		True	3.77553					disease complication
polyethylene glycol 4000		True	18.77553					dyshidrotic eczema
polyethylene glycol 4000		True	3.427846					general physical health deterioration
polyethylene glycol 4000		True	3.163743					induration
polyethylene glycol 4000		True	1.38227					multi-organ disorder
polyethylene glycol 4000		True	2.13882					pallor
polyethylene glycol 4000		True	3.273292					inflammation
polyethylene glycol 4000		True	18.77553					polyserositis
polyethylene glycol 4000		True	3.77553					enanthema
polyethylene glycol 4000		True	2.17892					mucosal dryness
polyethylene glycol 4000		True	1.38227					mucosal erosion
polyethylene glycol 4000		True	2.055777					mucosal disorder
polyethylene glycol 4000		True	3.77553					capillary leak syndrome
polyethylene glycol 4000		True	3.77553					no adverse event
polyethylene glycol 4000		True	3.163743					bile duct stone
polyethylene glycol 4000		True	7.329682					biliary dilatation
polyethylene glycol 4000		True	2.442259					cholestasis
polyethylene glycol 4000		True	1.34112					hepatitis cholestatic
polyethylene glycol 4000		True	5.705242					jaundice cholestatic
polyethylene glycol 4000		True	9.183916					hepatic fibrosis
polyethylene glycol 4000		True	3.77553					hepatic haematoma
polyethylene glycol 4000		True	5.088045					hepatic pain
polyethylene glycol 4000		True	1.709857					cholestatic liver injury
polyethylene glycol 4000		True	1.729422					hepatitis
polyethylene glycol 4000		True	1.049912					hepatic necrosis
polyethylene glycol 4000		True	2.129626					hepatocellular injury
polyethylene glycol 4000		True	4.006715					mixed liver injury
polyethylene glycol 4000		True	3.77553					haemangioma of liver
polyethylene glycol 4000		True	3.3205560000000003					skin reaction
polyethylene glycol 4000		True	8.58602					type iv hypersensitivity reaction
polyethylene glycol 4000		True	1.7803810000000002					dermatitis exfoliative
polyethylene glycol 4000		True	2.927141					toxic skin eruption
polyethylene glycol 4000		True	1.38227					lupus-like syndrome
polyethylene glycol 4000		True	3.77553					polymyositis
polyethylene glycol 4000		True	1.38227					dermatomyositis
polyethylene glycol 4000		True	1.6700590000000002					pemphigoid
polyethylene glycol 4000		True	2.394959					vasculitis
polyethylene glycol 4000		True	3.163743					vasculitis necrotising
polyethylene glycol 4000		True	1.38227					nosocomial infection
polyethylene glycol 4000		True	8.58602					bacterial pyelonephritis
polyethylene glycol 4000		True	8.58602					bacteriuria
polyethylene glycol 4000		True	2.17892					citrobacter infection
polyethylene glycol 4000		True	9.000337					enterobacter bacteraemia
polyethylene glycol 4000		True	3.77553					enterobacter sepsis
polyethylene glycol 4000		True	5.754168					prostatitis escherichia coli
polyethylene glycol 4000		True	2.17892					pneumonia klebsiella
polyethylene glycol 4000		True	1.38227					proteus infection
polyethylene glycol 4000		True	4.134364					lung infection pseudomonal
polyethylene glycol 4000		True	2.17892					pseudomonal sepsis
polyethylene glycol 4000		True	2.17892					urinary tract infection pseudomonal
polyethylene glycol 4000		True	1.38227					pneumonia pneumococcal
polyethylene glycol 4000		True	1.38227					pneumonia streptococcal
polyethylene glycol 4000		True	2.17892					streptococcal sepsis
polyethylene glycol 4000		True	8.58602					pneumonia chlamydial
polyethylene glycol 4000		True	9.29337					candida sepsis
polyethylene glycol 4000		True	2.17892					systemic candida
polyethylene glycol 4000		True	8.58602					bone abscess
polyethylene glycol 4000		True	5.270165					intervertebral discitis
polyethylene glycol 4000		True	8.58602					abscess soft tissue
polyethylene glycol 4000		True	8.58602					pathogen resistance
polyethylene glycol 4000		True	2.17892					pelvic abscess
polyethylene glycol 4000		True	1.667704					superinfection
polyethylene glycol 4000		True	1.958401					lung infection
polyethylene glycol 4000		True	2.17892					sputum purulent
polyethylene glycol 4000		True	2.517246					bacterial sepsis
polyethylene glycol 4000		True	1.076743					septic shock
polyethylene glycol 4000		True	2.17892					furuncle
polyethylene glycol 4000		True	1.773119					rash pustular
polyethylene glycol 4000		True	1.855025					kidney infection
polyethylene glycol 4000		True	4.388178					pyelonephritis acute
polyethylene glycol 4000		True	4.134364					pulmonary tuberculosis
polyethylene glycol 4000		True	1.38227					varicella
polyethylene glycol 4000		True	1.38227					kaposi's sarcoma
polyethylene glycol 4000		True	3.77553					bronchitis
polyethylene glycol 4000		True	1.709857					haemarthrosis
polyethylene glycol 4000		True	1.359833					femoral neck fracture
polyethylene glycol 4000		True	1.225839					facial bones fracture
polyethylene glycol 4000		True	1.38227					skull fracture
polyethylene glycol 4000		True	2.613311					humerus fracture
polyethylene glycol 4000		True	1.475386					acute generalised exanthematous pustulosis
polyethylene glycol 4000		True	3.635013					neurotoxicity
polyethylene glycol 4000		True	1.38227					vascular rupture
polyethylene glycol 4000		True	8.58602					brain contusion
polyethylene glycol 4000		True	2.212495					subdural haematoma
polyethylene glycol 4000		True	3.163743					subdural haemorrhage
polyethylene glycol 4000		True	4.29337					craniocerebral injury
polyethylene glycol 4000		True	3.77553					traumatic intracranial haemorrhage
polyethylene glycol 4000		True	10.911702					haemothorax
polyethylene glycol 4000		True	8.58602					pneumothorax traumatic
polyethylene glycol 4000		True	2.055777					asphyxia
polyethylene glycol 4000		True	4.388178					eschar
polyethylene glycol 4000		True	1.7521289					fall
polyethylene glycol 4000		True	4.388178					traumatic haematoma
polyethylene glycol 4000		True	1.049912					face injury
polyethylene glycol 4000		True	1.095849					head injury
polyethylene glycol 4000		True	6.210973					subcutaneous haematoma
polyethylene glycol 4000		True	8.58602					radiation pneumonitis
polyethylene glycol 4000		True	1.998619					incorrect product administration duration
polyethylene glycol 4000		True	1.225839					underdose
polyethylene glycol 4000		True	18.77553					arteriovenous fistula site complication
polyethylene glycol 4000		True	3.77553					cerebral hypoperfusion
polyethylene glycol 4000		True	3.271991					phlebitis
polyethylene glycol 4000		True	3.77553					recall phenomenon
polyethylene glycol 4000		True	2.17892					chromaturia
polyethylene glycol 4000		True	1.38227					acidosis hyperchloraemic
polyethylene glycol 4000		True	3.073495					hyperlactacidaemia
polyethylene glycol 4000		True	8.58602					ketosis
polyethylene glycol 4000		True	5.754168					diet refusal
polyethylene glycol 4000		True	1.368078					cachexia
polyethylene glycol 4000		True	18.77553					central obesity
polyethylene glycol 4000		True	2.553345					malnutrition
polyethylene glycol 4000		True	3.77553					hyperchloraemia
polyethylene glycol 4000		True	1.278929					hyperkalaemia
polyethylene glycol 4000		True	1.02601					hypokalaemia
polyethylene glycol 4000		True	1.946136					hypernatraemia
polyethylene glycol 4000		True	2.389522					hyponatraemia
polyethylene glycol 4000		True	3.77553					sodium retention
polyethylene glycol 4000		True	1.914383					hypovolaemia
polyethylene glycol 4000		True	2.0566750000000003					shock haemorrhagic
polyethylene glycol 4000		True	1.225839					food intolerance
polyethylene glycol 4000		True	1.440915					iron deficiency
polyethylene glycol 4000		True	3.77553					hyperamylasaemia
polyethylene glycol 4000		True	4.134364					hypercreatininaemia
polyethylene glycol 4000		True	9.000337					hyperlipasaemia
polyethylene glycol 4000		True	1.6700590000000002					metabolic encephalopathy
polyethylene glycol 4000		True	1.38227					hyperammonaemic encephalopathy
polyethylene glycol 4000		True	2.17892					hyperproteinaemia
polyethylene glycol 4000		True	2.17892					hypovitaminosis
polyethylene glycol 4000		True	8.58602					bone fistula
polyethylene glycol 4000		True	8.58602					vertebral wedging
polyethylene glycol 4000		True	2.17892					spondylitis
polyethylene glycol 4000		True	4.102884					muscle haemorrhage
polyethylene glycol 4000		True	8.58602					muscle hypertrophy
polyethylene glycol 4000		True	2.17892					neuromyopathy
polyethylene glycol 4000		True	6.736679					cogwheel rigidity
polyethylene glycol 4000		True	6.736679					amyotrophy
polyethylene glycol 4000		True	1.45029					rhabdomyolysis
polyethylene glycol 4000		True	2.17892					intervertebral disc compression
polyethylene glycol 4000		True	2.433096					sciatica
polyethylene glycol 4000		True	2.17892					spondylolisthesis
polyethylene glycol 4000		True	18.77553					dupuytren's contracture
polyethylene glycol 4000		True	2.17892					extremity contracture
polyethylene glycol 4000		True	2.17892					growth retardation
polyethylene glycol 4000		True	3.77553					synovitis
polyethylene glycol 4000		True	2.17892					chondropathy
polyethylene glycol 4000		True	2.17892					tendon disorder
polyethylene glycol 4000		True	4.134364					paraneoplastic syndrome
polyethylene glycol 4000		True	2.17892					glioblastoma
polyethylene glycol 4000		True	1.855025					ovarian cyst
polyethylene glycol 4000		True	1.38227					prostate cancer metastatic
polyethylene glycol 4000		True	1.709857					non-small cell lung cancer
polyethylene glycol 4000		True	3.596133					malignant melanoma
polyethylene glycol 4000		True	1.884014					basal cell carcinoma
polyethylene glycol 4000		True	3.163743					cerebellar haematoma
polyethylene glycol 4000		True	3.474953					cerebral haematoma
polyethylene glycol 4000		True	1.205098					cerebral haemorrhage
polyethylene glycol 4000		True	3.2428320000000004					haemorrhagic stroke
polyethylene glycol 4000		True	8.58602					haemorrhagic transformation stroke
polyethylene glycol 4000		True	1.38227					intracranial haematoma
polyethylene glycol 4000		True	1.38227					ischaemic cerebral infarction
polyethylene glycol 4000		True	6.486712					ischaemic stroke
polyethylene glycol 4000		True	9.000337					meningorrhagia
polyethylene glycol 4000		True	1.38227					intracranial venous sinus thrombosis
polyethylene glycol 4000		True	1.225839					facial paralysis
polyethylene glycol 4000		True	8.58602					vocal cord paresis
polyethylene glycol 4000		True	1.286078					encephalopathy
polyethylene glycol 4000		True	4.947695					leukoencephalopathy
polyethylene glycol 4000		True	1.440915					intracranial pressure increased
polyethylene glycol 4000		True	8.58602					amnestic disorder
polyethylene glycol 4000		True	3.77553					anterograde amnesia
polyethylene glycol 4000		True	3.061613					bradyphrenia
polyethylene glycol 4000		True	1.318917					disturbance in attention
polyethylene glycol 4000		True	2.17892					tachyphrenia
polyethylene glycol 4000		True	3.77553					ballismus
polyethylene glycol 4000		True	1.198035					extrapyramidal disorder
polyethylene glycol 4000		True	1.273196					hemiparesis
polyethylene glycol 4000		True	2.517246					monoparesis
polyethylene glycol 4000		True	2.055777					paresis
polyethylene glycol 4000		True	2.17892					quadriparesis
polyethylene glycol 4000		True	1.184322					parkinsonism
polyethylene glycol 4000		True	1.049912					extensor plantar response
polyethylene glycol 4000		True	1.38227					reflexes abnormal
polyethylene glycol 4000		True	1.884014					cerebellar syndrome
polyethylene glycol 4000		True	9.183916					apraxia
polyethylene glycol 4000		True	1.790168					confusional state
polyethylene glycol 4000		True	1.123314					loss of consciousness
polyethylene glycol 4000		True	1.38227					postictal state
polyethylene glycol 4000		True	1.123971					somnolence
polyethylene glycol 4000		True	3.77553					white matter lesion
polyethylene glycol 4000		True	1.317505					nervous system disorder
polyethylene glycol 4000		True	3.844076					psychomotor skills impaired
polyethylene glycol 4000		True	1.143275					agitation
polyethylene glycol 4000		True	1.709857					clonus
polyethylene glycol 4000		True	1.980081					disorientation
polyethylene glycol 4000		True	1.568714					myoclonus
polyethylene glycol 4000		True	8.58602					loss of proprioception
polyethylene glycol 4000		True	2.061668					palmar-plantar erythrodysaesthesia syndrome
polyethylene glycol 4000		True	3.77553					echolalia
polyethylene glycol 4000		True	1.365678					incoherent
polyethylene glycol 4000		True	3.635013					logorrhoea
polyethylene glycol 4000		True	2.517246					mutism
polyethylene glycol 4000		True	2.17892					anticholinergic syndrome
polyethylene glycol 4000		True	1.132904					urinary incontinence
polyethylene glycol 4000		True	3.77553					radial nerve palsy
polyethylene glycol 4000		True	5.754168					peripheral sensorimotor neuropathy
polyethylene glycol 4000		True	1.359833					petit mal epilepsy
polyethylene glycol 4000		True	1.1072879999999998					generalised tonic-clonic seizure
polyethylene glycol 4000		True	14.087498					clonic convulsion
polyethylene glycol 4000		True	1.982857					epilepsy
polyethylene glycol 4000		True	3.77553					febrile convulsion
polyethylene glycol 4000		True	3.77553					partial seizures with secondary generalisation
polyethylene glycol 4000		True	2.055777					tonic clonic movements
polyethylene glycol 4000		True	4.134364					tonic convulsion
polyethylene glycol 4000		True	2.17892					cauda equina syndrome
polyethylene glycol 4000		True	1.38227					hypertonic bladder
polyethylene glycol 4000		True	2.17892					intracranial mass
polyethylene glycol 4000		True	1.43088					cerebral atrophy
polyethylene glycol 4000		True	2.17892					premature separation of placenta
polyethylene glycol 4000		True	2.17892					obsessive thoughts
polyethylene glycol 4000		True	1.049912					communication disorder
polyethylene glycol 4000		True	9.57439					psychomotor retardation
polyethylene glycol 4000		True	1.187184					hallucination
polyethylene glycol 4000		True	1.7928319999999998					hallucination, visual
polyethylene glycol 4000		True	4.134364					illusion
polyethylene glycol 4000		True	3.77553					morbid thoughts
polyethylene glycol 4000		True	9.000337					food aversion
polyethylene glycol 4000		True	2.17892					euphoric mood
polyethylene glycol 4000		True	2.517246					disinhibition
polyethylene glycol 4000		True	3.77553					negativism
polyethylene glycol 4000		True	1.248574					abnormal behaviour
polyethylene glycol 4000		True	2.17892					psychiatric decompensation
polyethylene glycol 4000		True	1.38227					alcoholism
polyethylene glycol 4000		True	14.087498					brief psychotic disorder with marked stressors
polyethylene glycol 4000		True	2.17892					bladder dilatation
polyethylene glycol 4000		True	2.17892					cystitis haemorrhagic
polyethylene glycol 4000		True	2.17892					cystitis noninfective
polyethylene glycol 4000		True	1.38227					urinary tract disorder
polyethylene glycol 4000		True	2.000674					nephrotic syndrome
polyethylene glycol 4000		True	5.358444					renal tubular disorder
polyethylene glycol 4000		True	3.77553					renal haemorrhage
polyethylene glycol 4000		True	1.382477					renal failure
polyethylene glycol 4000		True	1.402483					acute kidney injury
polyethylene glycol 4000		True	2.333168					urinary retention
polyethylene glycol 4000		True	8.58602					albuminuria
polyethylene glycol 4000		True	1.43088					proteinuria
polyethylene glycol 4000		True	2.17892					haemorrhage urinary tract
polyethylene glycol 4000		True	2.17892					calculus bladder
polyethylene glycol 4000		True	2.17892					calculus urinary
polyethylene glycol 4000		True	2.17892					breast haematoma
polyethylene glycol 4000		True	2.342232					metrorrhagia
polyethylene glycol 4000		True	8.58602					genital lesion
polyethylene glycol 4000		True	14.087498					pruritus genital
polyethylene glycol 4000		True	3.051089					bronchial obstruction
polyethylene glycol 4000		True	2.6671690000000003					obstructive airways disorder
polyethylene glycol 4000		True	1.5194960000000002					interstitial lung disease
polyethylene glycol 4000		True	2.17892					organising pneumonia
polyethylene glycol 4000		True	1.855025					pulmonary alveolar haemorrhage
polyethylene glycol 4000		True	1.38227					restrictive pulmonary disease
polyethylene glycol 4000		True	1.916963					acute respiratory distress syndrome
polyethylene glycol 4000		True	2.862641					pleurisy
polyethylene glycol 4000		True	1.3289909999999998					respiratory distress
polyethylene glycol 4000		True	8.58602					hypocapnia
polyethylene glycol 4000		True	1.22855					hypoxia
polyethylene glycol 4000		True	1.438839					productive cough
polyethylene glycol 4000		True	1.226476					rales
polyethylene glycol 4000		True	8.58602					respiration abnormal
polyethylene glycol 4000		True	8.58602					foreign body aspiration
polyethylene glycol 4000		True	2.1629560000000003					lung disorder
polyethylene glycol 4000		True	1.881982					respiratory disorder
polyethylene glycol 4000		True	1.139024					choking
polyethylene glycol 4000		True	8.58602					mediastinal disorder
polyethylene glycol 4000		True	8.58602					nasal septum perforation
polyethylene glycol 4000		True	1.131668					dermatitis bullous
polyethylene glycol 4000		True	2.517246					epidermal necrosis
polyethylene glycol 4000		True	8.58602					parakeratosis
polyethylene glycol 4000		True	1.480538					skin disorder
polyethylene glycol 4000		True	1.827932					skin lesion
polyethylene glycol 4000		True	3.77553					skin odour abnormal
polyethylene glycol 4000		True	3.474837					eczema
polyethylene glycol 4000		True	8.58602					intertrigo
polyethylene glycol 4000		True	4.567766					prurigo
polyethylene glycol 4000		True	1.041826					erythema
polyethylene glycol 4000		True	1.893596					rash erythematous
polyethylene glycol 4000		True	8.58602					parapsoriasis
polyethylene glycol 4000		True	1.322664					rash papular
polyethylene glycol 4000		True	18.77553					dermatitis psoriasiform
polyethylene glycol 4000		True	8.58602					guttate psoriasis
polyethylene glycol 4000		True	3.163743					pustular psoriasis
polyethylene glycol 4000		True	8.58602					fixed eruption
polyethylene glycol 4000		True	2.749848					rash maculo-papular
polyethylene glycol 4000		True	2.17892					rash scarlatiniform
polyethylene glycol 4000		True	2.505738					rash vesicular
polyethylene glycol 4000		True	4.388178					pigmentation disorder
polyethylene glycol 4000		True	2.17892					skin mass
polyethylene glycol 4000		True	9.000337					skin erosion
polyethylene glycol 4000		True	2.17892					hidradenitis
polyethylene glycol 4000		True	8.58602					onycholysis
polyethylene glycol 4000		True	1.38227					skin exfoliation
polyethylene glycol 4000		True	1.061398					off label use
polyethylene glycol 4000		True	2.17892					aneurysm ruptured
polyethylene glycol 4000		True	2.17892					arterial stenosis
polyethylene glycol 4000		True	1.653505					shock
polyethylene glycol 4000		True	1.172745					hypotension
polyethylene glycol 4000		True	1.925671					orthostatic hypotension
polyethylene glycol 4000		True	2.6671690000000003					venous thrombosis
polyethylene glycol 4000		True	3.77553					peripheral artery thrombosis
polyethylene glycol 4000		True	1.709857					jugular vein thrombosis
polyethylene glycol 4000		True	1.855025					thrombophlebitis superficial
polyethylene glycol 4000		True	3.163743					arterial disorder
polyethylene glycol 4000		True	1.049912					aortic arteriosclerosis
polyethylene glycol 4000		True	5.754168					aortic dilatation
polyethylene glycol 4000		True	8.58602					arterial haemorrhage
polyethylene glycol 4000		True	2.2414630000000004					haematoma
polyethylene glycol 4000		True	8.58602					orthostatic hypertension
polyethylene glycol 4000		True	8.58602					graft versus host disease in skin
polyethylene glycol 4000		True	5.754168					pubis fracture
polyethylene glycol 4000		True	8.58602					hyporesponsive to stimuli
polyethylene glycol 4000		True	2.17892					adenocarcinoma of colon
polyethylene glycol 4000		True	2.17892					hepatic cancer
polyethylene glycol 4000		True	8.58602					bone contusion
polyethylene glycol 4000		True	8.58602					clear cell renal cell carcinoma
polyethylene glycol 4000		True	8.58602					squamous cell carcinoma of lung
polyethylene glycol 4000		True	8.58602					peripheral venous disease
cyclophosphamide		True	2.209674	Not found	False	[]		anaemia neonatal
cyclophosphamide		True	1.049489	Not found	False	[]		plasmodium falciparum infection
cyclophosphamide		True	1.226702	Not found	False	[]		bone marrow failure
cyclophosphamide		True	1.389389	Not found	False	[]		bone marrow toxicity
cyclophosphamide		True	1.38198	Not found	False	[]		erythroid maturation arrest
cyclophosphamide		True	1.4276051	Not found	False	[]		febrile bone marrow aplasia
cyclophosphamide		True	9.183518	Not found	False	[]		granulocytes maturation arrest
cyclophosphamide		True	1.511791	Not found	False	[]		haemorrhagic disorder
cyclophosphamide		True	14.087142	Not found	False	[]		factor viii deficiency
cyclophosphamide		True	1.709445	Not found	False	[]		protein c deficiency
cyclophosphamide		True	7.727819	Not found	False	[]		purpura fulminans
cyclophosphamide		True	1.494008	Not found	False	[]		bone marrow disorder
cyclophosphamide		True	18.77526	Not found	False	[]		bone marrow ischaemia
cyclophosphamide		True	3.138011	Not found	False	[]		bone marrow necrosis
cyclophosphamide		True	1.049489	Not found	False	[]		dysglobulinaemia
cyclophosphamide		True	1.430148	Not found	False	[]		extramedullary haemopoiesis
cyclophosphamide		True	2.8946713	Not found	False	[]		haematotoxicity
cyclophosphamide		True	3.3199370000000004	Not found	False	[]		poems syndrome
cyclophosphamide		True	3.2113	Not found	False	[]		bone marrow tumour cell infiltration
cyclophosphamide		True	2.081286	Not found	False	[]		haematological malignancy
cyclophosphamide		True	2.041406	Not found	False	[]		castleman's disease
cyclophosphamide		True	1.941004	Not found	False	[]		essential thrombocythaemia
cyclophosphamide		True	2.17864	Not found	False	[]		myeloid metaplasia
cyclophosphamide		True	8.58579	Not found	False	[]		acute chest syndrome
cyclophosphamide		True	3.797784	Not found	False	[]		sickle cell anaemia with crisis
cyclophosphamide		True	9.000012	Not found	False	[]		thalassaemia
cyclophosphamide		True	2.666681	Not found	False	[]		alloimmunisation
cyclophosphamide		True	2.499218	Not found	False	[]		autoimmune haemolytic anaemia
cyclophosphamide		True	1.13211	Not found	False	[]		evans syndrome
cyclophosphamide		True	2.516848	Not found	False	[]		warm type haemolytic anaemia
cyclophosphamide		True	1.055933	Not found	False	[]		haemolysis
cyclophosphamide		True	28.84531	Not found	False	[]		glucose-6-phosphate dehydrogenase deficiency
cyclophosphamide		True	1.709445	Not found	False	[]		spur cell anaemia
cyclophosphamide		True	6.0217920000000005	Not found	False	[]		leukaemia cutis
cyclophosphamide		True	2.1007223	Not found	False	[]		leukaemia recurrent
cyclophosphamide		True	1.5993092	Not found	False	[]		acute lymphocytic leukaemia
cyclophosphamide		True	1.4199540000000002	Not found	False	[]		acute lymphocytic leukaemia recurrent
cyclophosphamide		True	2.805124	Not found	False	[]		b precursor type acute leukaemia
cyclophosphamide		True	7.727819	Not found	False	[]		b-cell type acute leukaemia
cyclophosphamide		True	4.208958	Not found	False	[]		burkitt's leukaemia
cyclophosphamide		True	1.7755760000000005	Not found	False	[]		t-cell type acute leukaemia
cyclophosphamide		True	1.667196	Not found	False	[]		acute megakaryocytic leukaemia
cyclophosphamide		True	1.489693	Not found	False	[]		acute monocytic leukaemia
cyclophosphamide		True	3.89358	Not found	False	[]		acute promyelocytic leukaemia
cyclophosphamide		True	4.343037	Not found	False	[]		erythroleukaemia
cyclophosphamide		True	4.277161	Not found	False	[]		large granular lymphocytosis
cyclophosphamide		True	2.055371	Not found	False	[]		natural killer-cell leukaemia
cyclophosphamide		True	18.690274	Not found	False	[]		chronic lymphocytic leukaemia recurrent
cyclophosphamide		True	1.843993	Not found	False	[]		chronic lymphocytic leukaemia transformation
cyclophosphamide		True	2.17864	Not found	False	[]		prolymphocytic leukaemia
cyclophosphamide		True	3.073014	Not found	False	[]		chronic eosinophilic leukaemia
cyclophosphamide		True	2.456277	Found	False	[]	lymphocytic leukemia	lymphocytic leukaemia
cyclophosphamide		True	2.8504940000000003	Not found	False	[]		chronic myelomonocytic leukaemia
cyclophosphamide		True	3.333546	Not found	False	[]		refractory cytopenia with unilineage dysplasia
cyclophosphamide		True	2.075304	Not found	False	[]		refractory anaemia with an excess of blasts
cyclophosphamide		True	3.648054	Not found	False	[]		refractory cytopenia with multilineage dysplasia
cyclophosphamide		True	1.116781	Not found	False	[]		hodgkin's disease recurrent
cyclophosphamide		True	1.12663	Not found	False	[]		hodgkin's disease stage ii
cyclophosphamide		True	3.77526	Not found	False	[]		hodgkin's disease mixed cellularity recurrent
cyclophosphamide		True	1.345207	Not found	False	[]		central nervous system lymphoma
cyclophosphamide		True	9.000012	Not found	False	[]		disseminated large cell lymphoma
cyclophosphamide		True	15.23083	Not found	False	[]		lymphoma transformation
cyclophosphamide		True	17.137638000000003	Not found	False	[]		b-cell lymphoma recurrent
cyclophosphamide		True	1.531388	Not found	False	[]		b-cell lymphoma stage iv
cyclophosphamide		True	3.77526	Not found	False	[]		b-cell small lymphocytic lymphoma recurrent
cyclophosphamide		True	5.271114	Not found	False	[]		burkitt's lymphoma recurrent
cyclophosphamide		True	1.555162	Not found	False	[]		burkitt's lymphoma stage iii
cyclophosphamide		True	9.29291	Not found	False	[]		burkitt's lymphoma stage iv
cyclophosphamide		True	9.064877	Not found	False	[]		diffuse large b-cell lymphoma recurrent
cyclophosphamide		True	1.5066690000000005	Not found	False	[]		diffuse large b-cell lymphoma refractory
cyclophosphamide		True	6.489478	Not found	False	[]		diffuse large b-cell lymphoma stage ii
cyclophosphamide		True	4.452299	Not found	False	[]		diffuse large b-cell lymphoma stage iii
cyclophosphamide		True	3.01311	Not found	False	[]		diffuse large b-cell lymphoma stage iv
cyclophosphamide		True	5.269719	Not found	False	[]		follicle centre lymphoma, follicular grade i, ii, iii recurrent
cyclophosphamide		True	2.666681	Not found	False	[]		follicle centre lymphoma, follicular grade i, ii, iii refractory
cyclophosphamide		True	1.38198	Not found	False	[]		follicle centre lymphoma, follicular grade i, ii, iii stage iv
cyclophosphamide		True	1.393525	Not found	False	[]		mantle cell lymphoma
cyclophosphamide		True	3.193669	Not found	False	[]		mantle cell lymphoma recurrent
cyclophosphamide		True	1.5066690000000005	Not found	False	[]		mantle cell lymphoma refractory
cyclophosphamide		True	1.225418	Not found	False	[]		primary mediastinal large b-cell lymphoma
cyclophosphamide		True	24.163354	Not found	False	[]		primary mediastinal large b-cell lymphoma recurrent
cyclophosphamide		True	2.3803140000000003	Not found	False	[]		adult t-cell lymphoma/leukaemia
cyclophosphamide		True	1.321929	Not found	False	[]		adult t-cell lymphoma/leukaemia recurrent
cyclophosphamide		True	1.384413	Not found	False	[]		anaplastic large cell lymphoma t- and null-cell types
cyclophosphamide		True	2.310415	Not found	False	[]		t-cell lymphoma
cyclophosphamide		True	5.898968	Not found	False	[]		t-cell lymphoma recurrent
cyclophosphamide		True	9.622066	Not found	False	[]		angioimmunoblastic t-cell lymphoma
cyclophosphamide		True	14.087142	Not found	False	[]		angioimmunoblastic t-cell lymphoma recurrent
cyclophosphamide		True	3.595661	Not found	False	[]		cutaneous t-cell lymphoma recurrent
cyclophosphamide		True	5.753812	Not found	False	[]		cutaneous t-cell lymphoma stage ii
cyclophosphamide		True	2.17864	Not found	False	[]		cutaneous t-cell lymphoma stage iv
cyclophosphamide		True	2.410851	Not found	False	[]		peripheral t-cell lymphoma unspecified
cyclophosphamide		True	7.329197	Not found	False	[]		peripheral t-cell lymphoma unspecified recurrent
cyclophosphamide		True	11.571853	Not found	False	[]		precursor t-lymphoblastic lymphoma/leukaemia
cyclophosphamide		True	6.808095	Not found	False	[]		precursor t-lymphoblastic lymphoma/leukaemia recurrent
cyclophosphamide		True	2.66529	Not found	False	[]		non-hodgkin's lymphoma recurrent
cyclophosphamide		True	2.17864	Not found	False	[]		non-hodgkin's lymphoma refractory
cyclophosphamide		True	18.77526	Not found	False	[]		non-hodgkin's lymphoma stage iii
cyclophosphamide		True	1.367563	Not found	False	[]		non-hodgkin's lymphoma stage iv
cyclophosphamide		True	11.829197	Not found	False	[]		non-hodgkin's lymphoma unspecified histology aggressive
cyclophosphamide		True	3.77526	Not found	False	[]		non-hodgkin's lymphoma unspecified histology indolent
cyclophosphamide		True	1.225418	Not found	False	[]		platelet toxicity
cyclophosphamide		True	1.195242	Not found	False	[]		immune thrombocytopenic purpura
cyclophosphamide		True	1.29839	Not found	False	[]		hellp syndrome
cyclophosphamide		True	1.074415	Not found	False	[]		thrombocytopenic purpura
cyclophosphamide		True	1.25845	Not found	False	[]		erythropoiesis abnormal
cyclophosphamide		True	8.58579	Not found	False	[]		hypochromasia
cyclophosphamide		True	18.77526	Not found	False	[]		lymph node fibrosis
cyclophosphamide		True	1.0715627	Not found	False	[]		lymphadenopathy
cyclophosphamide		True	1.026008	Not found	False	[]		lymphadenopathy mediastinal
cyclophosphamide		True	2.17864	Not found	False	[]		lymphangiectasia
cyclophosphamide		True	1.268303	Not found	False	[]		lymphangiosis carcinomatosa
cyclophosphamide		True	1.477615	Not found	False	[]		lymphangitis
cyclophosphamide		True	1.536028	Not found	False	[]		lymphatic disorder
cyclophosphamide		True	5.269719	Not found	False	[]		paratracheal lymphadenopathy
cyclophosphamide		True	18.77526	Not found	False	[]		persistent generalised lymphadenopathy
cyclophosphamide		True	1.495937	Not found	False	[]		spleen disorder
cyclophosphamide		True	1.043079	Not found	False	[]		splenic calcification
cyclophosphamide		True	1.854805	Not found	False	[]		splenic haemorrhage
cyclophosphamide		True	5.753812	Not found	False	[]		splenic necrosis
cyclophosphamide		True	1.38198	Not found	False	[]		thymus enlargement
cyclophosphamide		True	1.7264910000000002	Not found	False	[]		eosinophilic granulomatosis with polyangiitis
cyclophosphamide		True	1.225418	Not found	False	[]		eosinophilic cellulitis
cyclophosphamide		True	58.91989	Not found	False	[]		eosinophilic pustular folliculitis
cyclophosphamide		True	2.075949	Not found	False	[]		hypereosinophilic syndrome
cyclophosphamide		True	1.5042490000000002	Not found	False	[]		monocytosis
cyclophosphamide		True	1.2685533999999998	Found	False	[]	lymphopenia	lymphopenia
cyclophosphamide		True	1.339755	Not found	False	[]		autoimmune neutropenia
cyclophosphamide		True	1.155992	Not found	False	[]		granulocytopenia
cyclophosphamide		True	12.79326	Not found	False	[]		granulocytopenia neonatal
cyclophosphamide		True	4.672709	Not found	False	[]		neutropenia neonatal
cyclophosphamide		True	1.350314	Not found	False	[]		neutropenic colitis
cyclophosphamide		True	3.2298483	Not found	False	[]		neutropenic infection
cyclophosphamide		True	1.6954301	Not found	False	[]		neutropenic sepsis
cyclophosphamide		True	2.756	Not found	False	[]		b-lymphocyte abnormalities
cyclophosphamide		True	2.17864	Not found	False	[]		transfusion with incompatible blood
cyclophosphamide		True	9.000012	Not found	False	[]		foetal heart rate disorder
cyclophosphamide		True	18.77526	Not found	False	[]		postural orthostatic tachycardia syndrome
cyclophosphamide		True	2.17864	Not found	False	[]		supraventricular extrasystoles
cyclophosphamide		True	1.062229	Not found	False	[]		cardiac death
cyclophosphamide		True	1.88336	Not found	False	[]		cardiac fibrillation
cyclophosphamide		True	1.040131	Not found	False	[]		pulseless electrical activity
cyclophosphamide		True	2.17864	Not found	False	[]		rhythm idioventricular
cyclophosphamide		True	1.346758	Not found	False	[]		atrial thrombosis
cyclophosphamide		True	8.58579	Not found	False	[]		cardiovascular deconditioning
cyclophosphamide		True	1.88336	Not found	False	[]		heart injury
cyclophosphamide		True	8.58579	Not found	False	[]		oedema due to cardiac disease
cyclophosphamide		True	1.667196	Not found	False	[]		cardiac infection
cyclophosphamide		True	1.38198	Not found	False	[]		cardiac discomfort
cyclophosphamide		True	1.346758	Not found	False	[]		dyspnoea at rest
cyclophosphamide		True	3.163354	Not found	False	[]		cardiac neoplasm unspecified
cyclophosphamide		True	1.440499	Not found	False	[]		bicuspid aortic valve
cyclophosphamide		True	1.38198	Not found	False	[]		mitral valve disease mixed
cyclophosphamide		True	1.83962	Not found	False	[]		trisomy 21
cyclophosphamide		True	6.55734	Not found	False	[]		truncus arteriosus persistent
cyclophosphamide		True	1.012532	Not found	False	[]		myocardial ischaemia
cyclophosphamide		True	2.611841	Not found	False	[]		prinzmetal angina
cyclophosphamide		True	4.387647	Not found	False	[]		subendocardial ischaemia
cyclophosphamide		True	2.516848	Not found	False	[]		acute endocarditis
cyclophosphamide		True	3.050464	Not found	False	[]		endocardial fibrosis
cyclophosphamide		True	8.58579	Not found	False	[]		endocarditis candida
cyclophosphamide		True	1.440499	Not found	False	[]		lupus endocarditis
cyclophosphamide		True	4.29291	Not found	False	[]		cardiac asthma
cyclophosphamide		True	18.77526	Not found	False	[]		hepatojugular reflux
cyclophosphamide		True	9.634884	Not found	False	[]		cardiac cirrhosis
cyclophosphamide		True	3.595661	Not found	False	[]		propofol infusion syndrome
cyclophosphamide		True	1.015985	Not found	False	[]		left ventricular failure
cyclophosphamide		True	1.367563	Not found	False	[]		cor pulmonale acute
cyclophosphamide		True	1.440499	Not found	False	[]		cor pulmonale chronic
cyclophosphamide		True	8.58579	Not found	False	[]		cardiomyopathy acute
cyclophosphamide		True	1.80856	Not found	False	[]		congestive cardiomyopathy
cyclophosphamide		True	39.441004	Not found	False	[]		cytotoxic cardiomyopathy
cyclophosphamide		True	4.133988	Not found	False	[]		atrial hypertrophy
cyclophosphamide		True	1.939834	Not found	False	[]		cardiac amyloidosis
cyclophosphamide		True	8.58579	Not found	False	[]		cardiac sarcoidosis
cyclophosphamide		True	1.124458	Not found	False	[]		diastolic dysfunction
cyclophosphamide		True	1.033548	Not found	False	[]		left atrial dilatation
cyclophosphamide		True	1.8188216	Not found	False	[]		left ventricular dysfunction
cyclophosphamide		True	1.061509	Not found	False	[]		myocardial fibrosis
cyclophosphamide		True	2.17864	Not found	False	[]		papillary muscle rupture
cyclophosphamide		True	1.112395	Not found	False	[]		ventricular hypertrophy
cyclophosphamide		True	1.429165	Not found	False	[]		ventricular hypokinesia
cyclophosphamide		True	3.77526	Not found	False	[]		bacterial pericarditis
cyclophosphamide		True	8.58579	Not found	False	[]		radiation pericarditis
cyclophosphamide		True	1.001396	Not found	False	[]		arteriosclerosis coronary artery
cyclophosphamide		True	2.0557040000000004	Not found	False	[]		pulmonary artery stenosis congenital
cyclophosphamide		True	2.341737	Not found	False	[]		gastrointestinal arteriovenous malformation
cyclophosphamide		True	6.55734	Not found	False	[]		haemangioma congenital
cyclophosphamide		True	8.58579	Not found	False	[]		venous angioma of brain
cyclophosphamide		True	1.705113	Not found	False	[]		chimerism
cyclophosphamide		True	24.163354	Not found	False	[]		chromosomal mutation
cyclophosphamide		True	1.735906	Not found	False	[]		cytogenetic abnormality
cyclophosphamide		True	3.270676	Not found	False	[]		gene mutation
cyclophosphamide		True	1.4692038	Not found	False	[]		aplasia
cyclophosphamide		True	2.055371	Not found	False	[]		anal atresia
cyclophosphamide		True	38.88198	Not found	False	[]		hypodontia
cyclophosphamide		True	6.766365	Not found	False	[]		tooth hypoplasia
cyclophosphamide		True	21.454123000000003	Not found	False	[]		pyloric stenosis
cyclophosphamide		True	4.133988	Not found	False	[]		aminoaciduria
cyclophosphamide		True	2.17864	Not found	False	[]		glycogen storage disorder
cyclophosphamide		True	1.225418	Not found	False	[]		porphyria
cyclophosphamide		True	1.359237	Not found	False	[]		porphyria non-acute
cyclophosphamide		True	3.271311	Not found	False	[]		leukodystrophy
cyclophosphamide		True	2.17864	Not found	False	[]		carpus curvus
cyclophosphamide		True	1.511791	Not found	False	[]		clinodactyly
cyclophosphamide		True	17.825804	Not found	False	[]		congenital foot malformation
cyclophosphamide		True	3.2420950000000004	Not found	False	[]		congenital hand malformation
cyclophosphamide		True	4.133988	Not found	False	[]		brachydactyly
cyclophosphamide		True	18.77526	Not found	False	[]		limb reduction defect
cyclophosphamide		True	5.012416	Not found	False	[]		syndactyly
cyclophosphamide		True	18.77526	Not found	False	[]		neurofibromatosis
cyclophosphamide		True	3.073014	Not found	False	[]		hereditary motor and sensory neuropathy
cyclophosphamide		True	3.843534	Not found	False	[]		congenital renal disorder
cyclophosphamide		True	1.049489	Not found	False	[]		kidney malformation
cyclophosphamide		True	1.130993	Not found	False	[]		pelvic kidney
cyclophosphamide		True	10.911073	Not found	False	[]		single functional kidney
cyclophosphamide		True	1.365009	Not found	False	[]		hydrocele
cyclophosphamide		True	16.66733	Not found	False	[]		hypospadias
cyclophosphamide		True	1.061505	Not found	False	[]		congenital nose malformation
cyclophosphamide		True	1.18154	Not found	False	[]		porokeratosis
cyclophosphamide		True	3.77526	Not found	False	[]		myotonic dystrophy
cyclophosphamide		True	3.073014	Not found	False	[]		ear congestion
cyclophosphamide		True	1.050485	Not found	False	[]		ear pain
cyclophosphamide		True	1.209203	Not found	False	[]		otitis externa
cyclophosphamide		True	5.087525	Not found	False	[]		conductive deafness
cyclophosphamide		True	1.029871	Not found	False	[]		deafness bilateral
cyclophosphamide		True	1.083706	Not found	False	[]		deafness neurosensory
cyclophosphamide		True	1.38198	Not found	False	[]		viral labyrinthitis
cyclophosphamide		True	6.736253	Not found	False	[]		viiith nerve lesion
cyclophosphamide		True	1.333869	Not found	False	[]		otitis media
cyclophosphamide		True	1.709445	Not found	False	[]		hypercorticoidism
cyclophosphamide		True	1.667196	Not found	False	[]		addison's disease
cyclophosphamide		True	7.727819	Not found	False	[]		primary adrenal insufficiency
cyclophosphamide		True	3.77526	Not found	False	[]		adrenal cortex necrosis
cyclophosphamide		True	6.766365	Not found	False	[]		neuroblastoma recurrent
cyclophosphamide		True	2.17864	Not found	False	[]		diabetic vascular disorder
cyclophosphamide		True	2.341737	Not found	False	[]		diabetic gastroparesis
cyclophosphamide		True	4.133988	Not found	False	[]		diabetic ketoacidotic hyperglycaemic coma
cyclophosphamide		True	8.58579	Not found	False	[]		diabetic retinal oedema
cyclophosphamide		True	2.53455	Not found	False	[]		diabetic nephropathy
cyclophosphamide		True	1.88336	Not found	False	[]		endocrine disorder
cyclophosphamide		True	1.854521	Not found	False	[]		androgenetic alopecia
cyclophosphamide		True	10.269574	Not found	False	[]		primary hypogonadism
cyclophosphamide		True	3.073014	Not found	False	[]		delayed puberty
cyclophosphamide		True	2.672645	Not found	False	[]		precocious puberty
cyclophosphamide		True	2.17864	Not found	False	[]		polycystic ovaries
cyclophosphamide		True	16.421045000000003	Found	False	[]	premature menopause	premature menopause
cyclophosphamide		True	1.38198	Not found	False	[]		virilism
cyclophosphamide		True	2.516848	Not found	False	[]		insulin resistant diabetes
cyclophosphamide		True	1.709445	Not found	False	[]		impaired fasting glucose
cyclophosphamide		True	1.787685	Not found	False	[]		hypoglycaemia neonatal
cyclophosphamide		True	3.073014	Not found	False	[]		hyperprolactinaemia
cyclophosphamide		True	5.330412	Not found	False	[]		growth hormone deficiency
cyclophosphamide		True	12.569553	Not found	False	[]		pituitary tumour benign
cyclophosphamide		True	18.77526	Not found	False	[]		endocrine neoplasm
cyclophosphamide		True	6.736253	Not found	False	[]		hypoparathyroidism
cyclophosphamide		True	1.80318	Not found	False	[]		tetany
cyclophosphamide		True	1.38198	Not found	False	[]		primary hypothyroidism
cyclophosphamide		True	1.38198	Not found	False	[]		metastases to thyroid
cyclophosphamide		True	1.38198	Not found	False	[]		thyroid cancer metastatic
cyclophosphamide		True	2.9484600000000003	Not found	False	[]		cataract nuclear
cyclophosphamide		True	8.58579	Not found	False	[]		conjunctival deposit
cyclophosphamide		True	14.087142	Not found	False	[]		pterygium
cyclophosphamide		True	2.055371	Not found	False	[]		corneal degeneration
cyclophosphamide		True	8.58579	Not found	False	[]		posterior capsule opacification
cyclophosphamide		True	1.394115	Not found	False	[]		madarosis
cyclophosphamide		True	1.225418	Not found	False	[]		trichiasis
cyclophosphamide		True	1.187029	Not found	False	[]		sjogren's syndrome
cyclophosphamide		True	8.58579	Not found	False	[]		lens disorder
cyclophosphamide		True	2.17864	Not found	False	[]		iris neovascularisation
cyclophosphamide		True	5.269719	Not found	False	[]		conjunctivitis viral
cyclophosphamide		True	1.893858	Not found	False	[]		herpes ophthalmic
cyclophosphamide		True	1.7933519999999998	Not found	False	[]		cytomegalovirus chorioretinitis
cyclophosphamide		True	4.9470540000000005	Not found	False	[]		retinal vasculitis
cyclophosphamide		True	2.516848	Not found	False	[]		retinitis viral
cyclophosphamide		True	1.531388	Not found	False	[]		blepharospasm
cyclophosphamide		True	7.329197	Not found	False	[]		extraocular muscle paresis
cyclophosphamide		True	1.38198	Not found	False	[]		iiird nerve paresis
cyclophosphamide		True	2.17864	Not found	False	[]		ocular myasthenia
cyclophosphamide		True	1.941004	Not found	False	[]		chorioretinal atrophy
cyclophosphamide		True	1.38198	Not found	False	[]		macular scar
cyclophosphamide		True	3.053316	Not found	False	[]		maculopathy
cyclophosphamide		True	5.269719	Not found	False	[]		retinal dystrophy
cyclophosphamide		True	8.58579	Not found	False	[]		retinal vascular thrombosis
cyclophosphamide		True	9.000012	Not found	False	[]		retinopathy hypertensive
cyclophosphamide		True	1.403192	Not found	False	[]		amaurosis
cyclophosphamide		True	1.667196	Not found	False	[]		amaurosis fugax
cyclophosphamide		True	2.516848	Not found	False	[]		sudden visual loss
cyclophosphamide		True	1.043079	Not found	False	[]		colour blindness acquired
cyclophosphamide		True	3.073014	Not found	False	[]		accommodation disorder
cyclophosphamide		True	9.000012	Not found	False	[]		refraction disorder
cyclophosphamide		True	1.225418	Not found	False	[]		oscillopsia
cyclophosphamide		True	1.52671	Not found	False	[]		hemianopia homonymous
cyclophosphamide		True	1.854521	Not found	False	[]		toxic optic neuropathy
cyclophosphamide		True	2.516848	Not found	False	[]		visual pathway disorder
cyclophosphamide		True	3.77526	Not found	False	[]		internal hernia
cyclophosphamide		True	2.666681	Not found	False	[]		abdominal wound dehiscence
cyclophosphamide		True	3.163354	Not found	False	[]		subdiaphragmatic abscess
cyclophosphamide		True	1.5066690000000005	Not found	False	[]		anal sphincter atony
cyclophosphamide		True	2.516848	Not found	False	[]		rectal prolapse
cyclophosphamide		True	1.285396	Not found	False	[]		proctalgia
cyclophosphamide		True	3.77526	Not found	False	[]		benign gastrointestinal neoplasm
cyclophosphamide		True	1.709445	Not found	False	[]		gastric adenoma
cyclophosphamide		True	8.58579	Not found	False	[]		oesophageal polyp
cyclophosphamide		True	2.86195	Not found	False	[]		rectal polyp
cyclophosphamide		True	5.087525	Not found	False	[]		tooth malformation
cyclophosphamide		True	1.245866	Not found	False	[]		dental necrosis
cyclophosphamide		True	5.880170000000001	Not found	False	[]		poor dental condition
cyclophosphamide		True	1.061505	Not found	False	[]		tooth erosion
cyclophosphamide		True	1.620499	Not found	False	[]		tooth impacted
cyclophosphamide		True	1.38198	Not found	False	[]		dental pulp disorder
cyclophosphamide		True	4.452299	Not found	False	[]		gingival atrophy
cyclophosphamide		True	1.050636	Not found	False	[]		gingival abscess
cyclophosphamide		True	3.516978	Not found	False	[]		diverticulum intestinal haemorrhagic
cyclophosphamide		True	1.66947	Not found	False	[]		pancreatitis relapsing
cyclophosphamide		True	3.77526	Not found	False	[]		pancreatic leak
cyclophosphamide		True	1.1124269999999998	Not found	False	[]		abdominal compartment syndrome
cyclophosphamide		True	1.182813	Not found	False	[]		acute graft versus host disease in intestine
cyclophosphamide		True	1.38198	Not found	False	[]		appendiceal mucocoele
cyclophosphamide		True	3.77526	Not found	False	[]		stomach mass
cyclophosphamide		True	8.58579	Not found	False	[]		visceral congestion
cyclophosphamide		True	1.507619	Not found	False	[]		intestinal fistula
cyclophosphamide		True	2.17864	Not found	False	[]		achlorhydria
cyclophosphamide		True	8.58579	Not found	False	[]		gastrointestinal dysplasia
cyclophosphamide		True	2.343407	Not found	False	[]		systemic scleroderma
cyclophosphamide		True	1.134602	Not found	False	[]		mallory-weiss syndrome
cyclophosphamide		True	8.58579	Not found	False	[]		anorectal cellulitis
cyclophosphamide		True	1.340325	Not found	False	[]		gastroenteritis clostridial
cyclophosphamide		True	1.035275	Not found	False	[]		gastroenteritis salmonella
cyclophosphamide		True	1.196939	Not found	False	[]		abdominal infection
cyclophosphamide		True	1.744179	Not found	False	[]		diarrhoea infectious
cyclophosphamide		True	1.0722539999999998	Not found	False	[]		gastrointestinal candidiasis
cyclophosphamide		True	2.128979	Not found	False	[]		gastrointestinal viral infection
cyclophosphamide		True	1.225418	Not found	False	[]		colonic abscess
cyclophosphamide		True	2.272278	Not found	False	[]		viral diarrhoea
cyclophosphamide		True	1.147288	Not found	False	[]		clostridium colitis
cyclophosphamide		True	1.198508	Not found	False	[]		enterocolitis infectious
cyclophosphamide		True	1.854521	Not found	False	[]		enterocolitis viral
cyclophosphamide		True	2.15031	Not found	False	[]		enterovirus infection
cyclophosphamide		True	1.034359	Not found	False	[]		oesophageal candidiasis
cyclophosphamide		True	2.516848	Not found	False	[]		colitis erosive
cyclophosphamide		True	1.286882	Not found	False	[]		gastritis haemorrhagic
cyclophosphamide		True	3.138245	Not found	False	[]		gastrointestinal inflammation
cyclophosphamide		True	1.005451	Not found	False	[]		diarrhoea haemorrhagic
cyclophosphamide		True	18.77526	Not found	False	[]		gastric atony
cyclophosphamide		True	1.197415	Not found	False	[]		gastric dilatation
cyclophosphamide		True	8.58579	Not found	False	[]		post procedural constipation
cyclophosphamide		True	1.4482103	Not found	False	[]		ileus paralytic
cyclophosphamide		True	4.133988	Not found	False	[]		postoperative ileus
cyclophosphamide		True	1.001396	Not found	False	[]		abdominal symptom
cyclophosphamide		True	1.085556	Not found	False	[]		anal incontinence
cyclophosphamide		True	5.753812	Not found	False	[]		duodenal obstruction
cyclophosphamide		True	7.751637	Not found	False	[]		duodenal stenosis
cyclophosphamide		True	3.314223	Not found	False	[]		ileal stenosis
cyclophosphamide		True	1.7709100000000002	Not found	False	[]		obstruction gastric
cyclophosphamide		True	2.103959	Not found	False	[]		stress ulcer
cyclophosphamide		True	1.251416	Not found	False	[]		ileal perforation
cyclophosphamide		True	1.035275	Not found	False	[]		jejunal perforation
cyclophosphamide		True	1.123456	Not found	False	[]		large intestinal ulcer
cyclophosphamide		True	2.38102	Not found	False	[]		erosive oesophagitis
cyclophosphamide		True	1.109894	Not found	False	[]		gastrointestinal necrosis
cyclophosphamide		True	8.58579	Not found	False	[]		coeliac artery stenosis
cyclophosphamide		True	2.516848	Not found	False	[]		thrombosis mesenteric vessel
cyclophosphamide		True	18.77526	Not found	False	[]		gastric cancer stage iv
cyclophosphamide		True	1.183648	Not found	False	[]		colon cancer
cyclophosphamide		True	7.727819	Not found	False	[]		metastases to gastrointestinal tract
cyclophosphamide		True	3.595661	Not found	False	[]		metastases to retroperitoneum
cyclophosphamide		True	2.17864	Not found	False	[]		peritoneal mesothelioma malignant
cyclophosphamide		True	1.245866	Not found	False	[]		gingival cancer
cyclophosphamide		True	2.516678	Not found	False	[]		lip and/or oral cavity cancer
cyclophosphamide		True	6.736253	Not found	False	[]		metastases to salivary gland
cyclophosphamide		True	1.4329420000000002	Not found	False	[]		salivary gland cancer
cyclophosphamide		True	18.77526	Not found	False	[]		tongue carcinoma stage i
cyclophosphamide		True	2.341737	Not found	False	[]		tongue neoplasm
cyclophosphamide		True	1.043079	Not found	False	[]		metastases to pancreas
cyclophosphamide		True	1.38198	Not found	False	[]		enlarged uvula
cyclophosphamide		True	3.843534	Not found	False	[]		leukoplakia oral
cyclophosphamide		True	2.075949	Not found	False	[]		oral dysaesthesia
cyclophosphamide		True	1.245866	Not found	False	[]		oral lichen planus
cyclophosphamide		True	1.024438	Not found	False	[]		oral discomfort
cyclophosphamide		True	1.29839	Not found	False	[]		oral mucosal exfoliation
cyclophosphamide		True	1.365009	Not found	False	[]		oropharyngeal blistering
cyclophosphamide		True	1.475745	Not found	False	[]		oral mucosa erosion
cyclophosphamide		True	2.17864	Not found	False	[]		peritoneal necrosis
cyclophosphamide		True	1.440499	Not found	False	[]		peritoneal perforation
cyclophosphamide		True	2.560451	Not found	False	[]		retroperitoneal fibrosis
cyclophosphamide		True	3.77526	Not found	False	[]		peritoneal haematoma
cyclophosphamide		True	1.5066690000000005	Not found	False	[]		salivary gland pain
cyclophosphamide		True	8.58579	Not found	False	[]		acquired macroglossia
cyclophosphamide		True	3.77526	Not found	False	[]		tongue dysplasia
cyclophosphamide		True	1.225418	Not found	False	[]		tongue pigmentation
cyclophosphamide		True	3.77526	Not found	False	[]		peritonitis
cyclophosphamide		True	1.56474	Not found	False	[]		gastrointestinal sounds abnormal
cyclophosphamide		True	18.77526	Not found	False	[]		volvulus
cyclophosphamide		True	2.8311420000000003	Not found	False	[]		oral disorder
cyclophosphamide		True	8.58579	Not found	False	[]		mouth haemorrhage
cyclophosphamide		True	14.087142	Not found	False	[]		administration site pain
cyclophosphamide		True	8.58579	Not found	False	[]		vessel puncture site reaction
cyclophosphamide		True	1.183648	Not found	False	[]		catheter site discharge
cyclophosphamide		True	3.5727610000000003	Not found	False	[]		catheter site related reaction
cyclophosphamide		True	8.015101999999999	Not found	False	[]		catheter site swelling
cyclophosphamide		True	2.17864	Not found	False	[]		implant site erythema
cyclophosphamide		True	8.58579	Not found	False	[]		implant site oedema
cyclophosphamide		True	1.88336	Not found	False	[]		implant site reaction
cyclophosphamide		True	8.58579	Not found	False	[]		implant site thrombosis
cyclophosphamide		True	2.341737	Not found	False	[]		infusion site phlebitis
cyclophosphamide		True	1.049489	Not found	False	[]		infusion site urticaria
cyclophosphamide		True	3.163354	Not found	False	[]		infusion site vesicles
cyclophosphamide		True	1.854521	Not found	False	[]		infusion site warmth
cyclophosphamide		True	3.77526	Not found	False	[]		injection site hypersensitivity
cyclophosphamide		True	1.711357	Not found	False	[]		injection site induration
cyclophosphamide		True	3.821187	Not found	False	[]		injection site phlebitis
cyclophosphamide		True	1.4894960000000002	Not found	False	[]		injection site vasculitis
cyclophosphamide		True	1.133175	Not found	False	[]		febrile infection
cyclophosphamide		True	1.694378	Not found	False	[]		hyperpyrexia
cyclophosphamide		True	1.38198	Not found	False	[]		severe acute respiratory syndrome
cyclophosphamide		True	2.17864	Not found	False	[]		accidental death
cyclophosphamide		True	1.2593289	Not found	False	[]		death
cyclophosphamide		True	1.38198	Not found	False	[]		no adverse event
cyclophosphamide		True	1.551313	Not found	False	[]		sensation of foreign body
cyclophosphamide		True	1.2199479999999998	Not found	False	[]		ataxia
cyclophosphamide		True	1.0342702	Not found	False	[]		disease progression
cyclophosphamide		True	1.8676142	Not found	False	[]		disease recurrence
cyclophosphamide		True	5.753812	Not found	False	[]		local reaction
cyclophosphamide		True	1.557081	Not found	False	[]		organ failure
cyclophosphamide		True	1.053772	Not found	False	[]		polyserositis
cyclophosphamide		True	1.245866	Not found	False	[]		leukoplakia
cyclophosphamide		True	1.825032	Not found	False	[]		mucosal infection
cyclophosphamide		True	1.227804	Not found	False	[]		capillary leak syndrome
