## Supplementary material for "Distilling a High Precision Drug Adverse Effect Benchmark Using Wikipedia’s Wisdom of the Crowd": Distilled drug-ADE list: distilled drug-ADEs.csv (part 51 of 71)

drug	sider	offsides	prr_lb	wiki_status	wiki_indication	wiki_freq	wiki_term	ADE
cyclophosphamide		True	1.2257380000000002	Not found	False	[]		axillary pain
cyclophosphamide		True	1.226597	Not found	False	[]		non-cardiac chest pain
cyclophosphamide		True	1.142572	Not found	False	[]		suprapubic pain
cyclophosphamide		True	9.000012	Not found	False	[]		neuropathic muscular atrophy
cyclophosphamide		True	1.7768770000000005	Not found	False	[]		dysplasia
cyclophosphamide		True	2.497038	Not found	False	[]		metaplasia
cyclophosphamide		True	4.133988	Not found	False	[]		tumour ulceration
cyclophosphamide		True	8.58579	Not found	False	[]		application site bruise
cyclophosphamide		True	1.138504	Not found	False	[]		cholangitis acute
cyclophosphamide		True	2.19772	Not found	False	[]		vanishing bile duct syndrome
cyclophosphamide		True	18.77526	Not found	False	[]		cholelithiasis obstructive
cyclophosphamide		True	1.138504	Not found	False	[]		neonatal cholestasis
cyclophosphamide		True	1.183455	Not found	False	[]		hepatic atrophy
cyclophosphamide		True	9.000012	Not found	False	[]		hepatic rupture
cyclophosphamide		True	1.881099	Not found	False	[]		hepatobiliary disease
cyclophosphamide		True	1.0876169999999998	Not found	False	[]		liver injury
cyclophosphamide		True	1.4317319999999998	Not found	False	[]		hypertransaminasaemia
cyclophosphamide		True	1.437538	Not found	False	[]		acute hepatic failure
cyclophosphamide		True	1.32997	Not found	False	[]		coma hepatic
cyclophosphamide		True	4.133988	Not found	False	[]		subacute hepatic failure
cyclophosphamide		True	18.77526	Not found	False	[]		cirrhosis alcoholic
cyclophosphamide		True	1.298911	Not found	False	[]		nodular regenerative hyperplasia
cyclophosphamide		True	1.555162	Not found	False	[]		bacillary angiomatosis
cyclophosphamide		True	6.736253	Not found	False	[]		hepatic candidiasis
cyclophosphamide		True	1.131942	Not found	False	[]		hepatic infarction
cyclophosphamide		True	1.001396	Not found	False	[]		hepatic ischaemia
cyclophosphamide		True	1.913607	Not found	False	[]		retrograde portal vein flow
cyclophosphamide		True	3.1143574	Not found	False	[]		hepatitis b
cyclophosphamide		True	2.128979	Not found	False	[]		herpes simplex hepatitis
cyclophosphamide		True	8.58579	Not found	False	[]		pneumobilia
cyclophosphamide		True	1.124053	Not found	False	[]		acute graft versus host disease in liver
cyclophosphamide		True	1.220369	Not found	False	[]		granulomatous liver disease
cyclophosphamide		True	1.0092778999999998	Not found	False	[]		hepatic steatosis
cyclophosphamide		True	1.023799	Not found	False	[]		hepatitis acute
cyclophosphamide		True	1.365009	Not found	False	[]		hepatitis chronic active
cyclophosphamide		True	1.459362	Not found	False	[]		hepatitis fulminant
cyclophosphamide		True	1.139269	Not found	False	[]		ischaemic hepatitis
cyclophosphamide		True	8.58579	Not found	False	[]		biliary neoplasm
cyclophosphamide		True	5.623001	Not found	False	[]		focal nodular hyperplasia
cyclophosphamide		True	4.29291	Not found	False	[]		malignant neoplasm of ampulla of vater
cyclophosphamide		True	2.128979	Not found	False	[]		traumatic liver injury
cyclophosphamide		True	8.58579	Not found	False	[]		allergic respiratory symptom
cyclophosphamide		True	1.440499	Not found	False	[]		circumoral oedema
cyclophosphamide		True	8.58579	Not found	False	[]		mite allergy
cyclophosphamide		True	7.329197	Not found	False	[]		kaposi's varicelliform eruption
cyclophosphamide		True	1.25845	Not found	False	[]		seasonal allergy
cyclophosphamide		True	1.384413	Not found	False	[]		cryoglobulinaemia
cyclophosphamide		True	3.163354	Not found	False	[]		goodpasture's syndrome
cyclophosphamide		True	1.838444	Not found	False	[]		guillain-barre syndrome
cyclophosphamide		True	18.77526	Not found	False	[]		pulmonary renal syndrome
cyclophosphamide		True	1.197415	Not found	False	[]		butterfly rash
cyclophosphamide		True	5.753812	Not found	False	[]		lupus pneumonitis
cyclophosphamide		True	1.183648	Not found	False	[]		rheumatoid vasculitis
cyclophosphamide		True	9.000012	Not found	False	[]		paraneoplastic dermatomyositis
cyclophosphamide		True	4.0195490000000005	Not found	False	[]		paraneoplastic pemphigus
cyclophosphamide		True	1.7264910000000002	Not found	False	[]		vitiligo
cyclophosphamide		True	8.58579	Not found	False	[]		cutaneous amyloidosis
cyclophosphamide		True	2.498604	Not found	False	[]		renal amyloidosis
cyclophosphamide		True	1.2349040000000002	Not found	False	[]		refractoriness to platelet transfusion
cyclophosphamide		True	1.0955	Not found	False	[]		cytokine release syndrome
cyclophosphamide		True	6.736253	Not found	False	[]		encephalitis post varicella
cyclophosphamide		True	1.539235	Not found	False	[]		engraftment syndrome
cyclophosphamide		True	2.055371	Not found	False	[]		fibrillary glomerulonephritis
cyclophosphamide		True	18.77526	Not found	False	[]		infection masked
cyclophosphamide		True	2.505169	Not found	False	[]		transfusion microchimerism
cyclophosphamide		True	1.4451706	Not found	False	[]		acute graft versus host disease
cyclophosphamide		True	1.8042693	Not found	False	[]		acute graft versus host disease in skin
cyclophosphamide		True	1.4819392	Not found	False	[]		chronic graft versus host disease
cyclophosphamide		True	1.5758342	Not found	False	[]		graft versus host disease
cyclophosphamide		True	2.401636	Not found	False	[]		anti-neutrophil cytoplasmic antibody positive vasculitis
cyclophosphamide		True	3.223527	Not found	False	[]		polyarteritis nodosa
cyclophosphamide		True	2.7938270000000003	Not found	False	[]		takayasu's arteritis
cyclophosphamide		True	1.526249	Not found	False	[]		central nervous system vasculitis
cyclophosphamide		True	1.87265	Not found	False	[]		hiv infection
cyclophosphamide		True	4.133988	Not found	False	[]		humoral immune defect
cyclophosphamide		True	8.897169	Not found	False	[]		secondary immunodeficiency
cyclophosphamide		True	1.2755001	Not found	False	[]		hypogammaglobulinaemia
cyclophosphamide		True	5.087525	Not found	False	[]		selective iga immunodeficiency
cyclophosphamide		True	3.073014	Not found	False	[]		subacute cutaneous lupus erythematosus
cyclophosphamide		True	2.075949	Not found	False	[]		arthritis reactive
cyclophosphamide		True	2.17864	Not found	False	[]		anthrax
cyclophosphamide		True	2.672645	Not found	False	[]		breast cellulitis
cyclophosphamide		True	1.374394	Not found	False	[]		cellulitis gangrenous
cyclophosphamide		True	6.139646	Not found	False	[]		citrobacter sepsis
cyclophosphamide		True	3.394074	Not found	False	[]		lactobacillus infection
cyclophosphamide		True	3.595661	Not found	False	[]		osteomyelitis bacterial
cyclophosphamide		True	1.138504	Not found	False	[]		pyomyositis
cyclophosphamide		True	3.843534	Not found	False	[]		stomatococcal infection
cyclophosphamide		True	1.130993	Not found	False	[]		pertussis
cyclophosphamide		True	7.727819	Not found	False	[]		borrelia infection
cyclophosphamide		True	1.1160640000000002	Not found	False	[]		campylobacter infection
cyclophosphamide		True	14.087142	Not found	False	[]		clostridium bacteraemia
cyclophosphamide		True	1.7709100000000002	Not found	False	[]		clostridial sepsis
cyclophosphamide		True	1.903114	Not found	False	[]		gas gangrene
cyclophosphamide		True	2.9484600000000003	Not found	False	[]		corynebacterium sepsis
cyclophosphamide		True	8.58579	Not found	False	[]		cellulitis enterococcal
cyclophosphamide		True	1.051289	Not found	False	[]		escherichia bacteraemia
cyclophosphamide		True	8.58579	Not found	False	[]		meningococcal bacteraemia
cyclophosphamide		True	2.17864	Not found	False	[]		sepsis pasteurella
cyclophosphamide		True	2.17864	Not found	False	[]		arthritis salmonella
cyclophosphamide		True	2.103959	Not found	False	[]		salmonella sepsis
cyclophosphamide		True	7.059068	Not found	False	[]		serratia sepsis
cyclophosphamide		True	1.049489	Not found	False	[]		bursitis infective staphylococcal
cyclophosphamide		True	2.816955	Not found	False	[]		meningitis staphylococcal
cyclophosphamide		True	1.089263	Not found	False	[]		staphylococcal bacteraemia
cyclophosphamide		True	1.367563	Not found	False	[]		staphylococcal osteomyelitis
cyclophosphamide		True	2.666681	Not found	False	[]		toxic shock syndrome staphylococcal
cyclophosphamide		True	1.151972	Not found	False	[]		erysipelas
cyclophosphamide		True	1.38198	Not found	False	[]		spirochaetal infection
cyclophosphamide		True	18.77526	Not found	False	[]		yersinia infection
cyclophosphamide		True	2.341737	Not found	False	[]		pneumonia chlamydial
cyclophosphamide		True	1.245866	Not found	False	[]		infestation
cyclophosphamide		True	1.581371	Not found	False	[]		candida pneumonia
cyclophosphamide		True	1.1428809999999998	Not found	False	[]		candida sepsis
cyclophosphamide		True	5.127915	Not found	False	[]		hepatosplenic candidiasis
cyclophosphamide		True	3.163354	Not found	False	[]		skin candida
cyclophosphamide		True	1.093707	Not found	False	[]		systemic candida
cyclophosphamide		True	1.92724	Not found	False	[]		lower respiratory tract infection fungal
cyclophosphamide		True	1.347982	Not found	False	[]		mucormycosis
cyclophosphamide		True	2.17864	Not found	False	[]		superinfection fungal
cyclophosphamide		True	1.113758	Not found	False	[]		pneumocystis jirovecii pneumonia
cyclophosphamide		True	1.049489	Not found	False	[]		bone abscess
cyclophosphamide		True	1.122256	Not found	False	[]		osteomyelitis chronic
cyclophosphamide		True	2.266729	Not found	False	[]		breast abscess
cyclophosphamide		True	1.653624	Not found	False	[]		mastitis
cyclophosphamide		True	1.38198	Not found	False	[]		vulval abscess
cyclophosphamide		True	2.505169	Not found	False	[]		vulvitis
cyclophosphamide		True	3.595661	Not found	False	[]		vulvovaginitis
cyclophosphamide		True	1.38198	Not found	False	[]		abscess rupture
cyclophosphamide		True	1.452299	Not found	False	[]		infection parasitic
cyclophosphamide		True	1.1189909999999998	Found	False	[]	opportunistic infection	opportunistic infection
cyclophosphamide		True	1.1015696	Not found	False	[]		respiratory tract infection
cyclophosphamide		True	1.667196	Not found	False	[]		mediastinal abscess
cyclophosphamide		True	28.84531	Not found	False	[]		neonatal pneumonia
cyclophosphamide		True	2.075949	Not found	False	[]		pleural infection
cyclophosphamide		True	3.77526	Not found	False	[]		testicular abscess
cyclophosphamide		True	1.23993	Not found	False	[]		abscess neck
cyclophosphamide		True	3.073014	Not found	False	[]		chest wall abscess
cyclophosphamide		True	1.2892263	Not found	False	[]		bacteraemia
cyclophosphamide		True	1.0746983	Not found	False	[]		bacterial sepsis
cyclophosphamide		True	1.552813	Not found	False	[]		endotoxic shock
cyclophosphamide		True	1.147665	Not found	False	[]		fungal sepsis
cyclophosphamide		True	1.23993	Not found	False	[]		sepsis neonatal
cyclophosphamide		True	1.321929	Not found	False	[]		thrombophlebitis septic
cyclophosphamide		True	1.2848190000000002	Not found	False	[]		ecthyma
cyclophosphamide		True	1.1603899999999998	Not found	False	[]		paronychia
cyclophosphamide		True	2.080561	Not found	False	[]		skin infection
cyclophosphamide		True	1.061505	Not found	False	[]		peritonsillar abscess
cyclophosphamide		True	1.941004	Not found	False	[]		pharyngeal abscess
cyclophosphamide		True	2.552393	Not found	False	[]		tracheitis
cyclophosphamide		True	18.77526	Not found	False	[]		phlebitis infective
cyclophosphamide		True	5.753812	Not found	False	[]		shunt infection
cyclophosphamide		True	1.591758	Not found	False	[]		mycobacterium fortuitum infection
cyclophosphamide		True	3.408412	Not found	False	[]		mycobacterium kansasii infection
cyclophosphamide		True	2.529849	Not found	False	[]		meningitis tuberculous
cyclophosphamide		True	1.99774	Not found	False	[]		tuberculosis of central nervous system
cyclophosphamide		True	1.5066690000000005	Not found	False	[]		ureaplasma infection
cyclophosphamide		True	1.298209	Not found	False	[]		acanthamoeba infection
cyclophosphamide		True	8.58579	Not found	False	[]		meningoencephalitis amoebic
cyclophosphamide		True	18.77526	Not found	False	[]		encephalitis protozoal
cyclophosphamide		True	1.958579	Not found	False	[]		cerebral toxoplasmosis
cyclophosphamide		True	1.349132	Not found	False	[]		adenoviral haemorrhagic cystitis
cyclophosphamide		True	1.4534393	Not found	False	[]		adenovirus infection
cyclophosphamide		True	2.963578	Not found	False	[]		pneumonia adenoviral
cyclophosphamide		True	3.595661	Not found	False	[]		cytomegalovirus myelomeningoradiculitis
cyclophosphamide		True	6.736253	Not found	False	[]		central nervous system enteroviral infection
cyclophosphamide		True	6.21026	Not found	False	[]		encephalitis enteroviral
cyclophosphamide		True	10.764111	Not found	False	[]		meningitis enteroviral
cyclophosphamide		True	1.175845	Not found	False	[]		west nile viral infection
cyclophosphamide		True	3.163354	Not found	False	[]		herpes zoster cutaneous disseminated
cyclophosphamide		True	1.008636	Not found	False	[]		human herpesvirus 6 infection
cyclophosphamide		True	1.225418	Not found	False	[]		mumps
cyclophosphamide		True	2.17864	Not found	False	[]		vulvovaginal human papilloma virus infection
cyclophosphamide		True	19.133988	Not found	False	[]		croup infectious
cyclophosphamide		True	1.276819	Not found	False	[]		pneumonia parainfluenzae viral
cyclophosphamide		True	1.479824	Not found	False	[]		parvovirus infection
cyclophosphamide		True	1.577319	Not found	False	[]		bk virus infection
cyclophosphamide		True	1.950403	Not found	False	[]		human polyomavirus infection
cyclophosphamide		True	1.600592	Not found	False	[]		jc virus infection
cyclophosphamide		True	2.925635	Not found	False	[]		progressive multifocal leukoencephalopathy
cyclophosphamide		True	1.303214	Not found	False	[]		pneumonia respiratory syncytial viral
cyclophosphamide		True	1.180983	Not found	False	[]		respiratory syncytial virus infection
cyclophosphamide		True	1.643795	Not found	False	[]		rotavirus infection
cyclophosphamide		True	2.341737	Not found	False	[]		pneumonia measles
cyclophosphamide		True	3.595661	Not found	False	[]		corona virus infection
cyclophosphamide		True	1.827248	Not found	False	[]		cystitis viral
cyclophosphamide		True	2.647495	Not found	False	[]		metapneumovirus infection
cyclophosphamide		True	1.2087180000000002	Not found	False	[]		viral haemorrhagic cystitis
cyclophosphamide		True	2.341737	Not found	False	[]		viral rash
cyclophosphamide		True	5.269719	Not found	False	[]		avulsion fracture
cyclophosphamide		True	1.709445	Not found	False	[]		comminuted fracture
cyclophosphamide		True	28.84531	Not found	False	[]		epiphysiolysis
cyclophosphamide		True	1.061505	Not found	False	[]		haemarthrosis
cyclophosphamide		True	18.77526	Not found	False	[]		joint hyperextension
cyclophosphamide		True	8.58579	Not found	False	[]		fractured ischium
cyclophosphamide		True	2.055371	Not found	False	[]		pubis fracture
cyclophosphamide		True	1.440499	Not found	False	[]		fractured coccyx
cyclophosphamide		True	2.666681	Not found	False	[]		chemical burn
cyclophosphamide		True	2.721913	Not found	False	[]		pneumonitis chemical
cyclophosphamide		True	9.000012	Not found	False	[]		accidental poisoning
cyclophosphamide		True	1.38198	Not found	False	[]		cell-mediated cytotoxicity
cyclophosphamide		True	9.183518	Not found	False	[]		metal poisoning
cyclophosphamide		True	1.38198	Not found	False	[]		toxicity to various agents
cyclophosphamide		True	1.137216	Not found	False	[]		skin toxicity
cyclophosphamide		True	1.693855	Not found	False	[]		toxic neuropathy
cyclophosphamide		True	1.169358	Not found	False	[]		maternal drugs affecting foetus
cyclophosphamide		True	1.138504	Not found	False	[]		venous injury
cyclophosphamide		True	1.325465	Not found	False	[]		brain herniation
cyclophosphamide		True	1.913607	Not found	False	[]		extradural haematoma
cyclophosphamide		True	1.7755760000000005	Not found	False	[]		intracranial hypotension
cyclophosphamide		True	1.074068	Not found	False	[]		subdural haematoma
cyclophosphamide		True	1.632234	Not found	False	[]		subdural haemorrhage
cyclophosphamide		True	2.341737	Not found	False	[]		tracheal injury
cyclophosphamide		True	1.197415	Not found	False	[]		ligament injury
cyclophosphamide		True	18.77526	Not found	False	[]		sinus tarsi syndrome
cyclophosphamide		True	4.208958	Not found	False	[]		conus medullaris syndrome
cyclophosphamide		True	1.545785	Not found	False	[]		nerve injury
cyclophosphamide		True	1.600533	Not found	False	[]		eschar
cyclophosphamide		True	1.9927	Not found	False	[]		fat embolism
cyclophosphamide		True	2.17864	Not found	False	[]		meralgia paraesthetica
cyclophosphamide		True	2.055371	Not found	False	[]		spinal cord haemorrhage
cyclophosphamide		True	2.17864	Not found	False	[]		frostbite
cyclophosphamide		True	18.77526	Not found	False	[]		cystitis radiation
cyclophosphamide		True	2.756	Not found	False	[]		radiation necrosis
cyclophosphamide		True	1.591532	Not found	False	[]		radiation pneumonitis
cyclophosphamide		True	3.77526	Not found	False	[]		burn oesophageal
cyclophosphamide		True	1.440499	Not found	False	[]		burns third degree
cyclophosphamide		True	1.049489	Not found	False	[]		anaesthetic complication
cyclophosphamide		True	1.245866	Not found	False	[]		cerebral hypoperfusion
cyclophosphamide		True	1.94542	Not found	False	[]		vascular access complication
cyclophosphamide		True	1.38198	Not found	False	[]		medical device discomfort
cyclophosphamide		True	6.651567	Not found	False	[]		post lumbar puncture syndrome
cyclophosphamide		True	3.2196860000000003	Not found	False	[]		complications of bone marrow transplant
cyclophosphamide		True	1.125386	Not found	False	[]		complications of transplant surgery
cyclophosphamide		True	1.303214	Not found	False	[]		delayed engraftment
cyclophosphamide		True	2.17864	Not found	False	[]		incision site haematoma
cyclophosphamide		True	8.58579	Not found	False	[]		incision site oedema
cyclophosphamide		True	1.001396	Not found	False	[]		procedural hypotension
cyclophosphamide		True	8.58579	Not found	False	[]		shunt malfunction
cyclophosphamide		True	3.015222	Not found	False	[]		second primary malignancy
cyclophosphamide		True	8.58579	Not found	False	[]		respiratory tract haemorrhage
cyclophosphamide		True	2.020842	Not found	False	[]		idiopathic pneumonia syndrome
cyclophosphamide		True	2.17864	Not found	False	[]		mechanical ventilation complication
cyclophosphamide		True	28.4598	Not found	False	[]		blood stem cell harvest failure
cyclophosphamide		True	1.991423	Not found	False	[]		blood stem cell transplant failure
cyclophosphamide		True	1.533038	Not found	False	[]		engraft failure
cyclophosphamide		True	2.055371	Not found	False	[]		skin graft failure
cyclophosphamide		True	3.77526	Not found	False	[]		asphyxia
cyclophosphamide		True	1.941004	Not found	False	[]		weaning failure
cyclophosphamide		True	1.591758	Not found	False	[]		acidosis hyperchloraemic
cyclophosphamide		True	1.157861	Not found	False	[]		respiratory alkalosis
cyclophosphamide		True	1.16999	Not found	False	[]		obesity
cyclophosphamide		True	5.753812	Not found	False	[]		underweight
cyclophosphamide		True	1.183648	Not found	False	[]		rickets
cyclophosphamide		True	6.736253	Not found	False	[]		pseudohyperkalaemia
cyclophosphamide		True	1.130162	Not found	False	[]		food intolerance
cyclophosphamide		True	1.38198	Not found	False	[]		mineral metabolism disorder
cyclophosphamide		True	3.77526	Not found	False	[]		trace element deficiency
cyclophosphamide		True	3.77526	Not found	False	[]		body fat disorder
cyclophosphamide		True	3.060872	Not found	False	[]		lipodystrophy acquired
cyclophosphamide		True	1.139679	Not found	False	[]		lipohypertrophy
cyclophosphamide		True	1.374394	Not found	False	[]		hypermetabolism
cyclophosphamide		True	14.087142	Not found	False	[]		hypometabolism
cyclophosphamide		True	2.341737	Not found	False	[]		cardiometabolic syndrome
cyclophosphamide		True	1.440499	Not found	False	[]		hyperhomocysteinaemia
cyclophosphamide		True	1.837579	Not found	False	[]		hyperammonaemic encephalopathy
cyclophosphamide		True	9.29291	Not found	False	[]		uraemic encephalopathy
cyclophosphamide		True	1.7972419999999998	Not found	False	[]		hypouricaemia
cyclophosphamide		True	2.666681	Not found	False	[]		malnutrition
cyclophosphamide		True	8.58579	Not found	False	[]		lipoatrophy
cyclophosphamide		True	9.29291	Not found	False	[]		bone callus excessive
cyclophosphamide		True	1.510126	Not found	False	[]		osteitis deformans
cyclophosphamide		True	2.075949	Not found	False	[]		bone sequestrum
cyclophosphamide		True	2.8969210000000003	Not found	False	[]		vertebral column mass
cyclophosphamide		True	1.1819229	Not found	False	[]		bone pain
cyclophosphamide		True	1.043079	Not found	False	[]		collagen disorder
cyclophosphamide		True	5.305215	Not found	False	[]		joint ankylosis
cyclophosphamide		True	1.288487	Not found	False	[]		joint contracture
cyclophosphamide		True	1.667196	Not found	False	[]		patellofemoral pain syndrome
cyclophosphamide		True	1.190468	Not found	False	[]		muscle contractions involuntary
cyclophosphamide		True	4.133988	Not found	False	[]		muscle hypertrophy
cyclophosphamide		True	1.667196	Not found	False	[]		muscle mass
cyclophosphamide		True	1.004485	Not found	False	[]		muscle tightness
cyclophosphamide		True	3.77526	Not found	False	[]		hypotonia neonatal
cyclophosphamide		True	12.79326	Not found	False	[]		diaphragm muscle weakness
cyclophosphamide		True	3.77526	Not found	False	[]		nose deformity
cyclophosphamide		True	16.873235	Not found	False	[]		hip deformity
cyclophosphamide		True	3.581698	Not found	False	[]		dactylitis
cyclophosphamide		True	14.087142	Not found	False	[]		dupuytren's contracture
cyclophosphamide		True	2.612675	Not found	False	[]		chest wall mass
cyclophosphamide		True	1.808201	Not found	False	[]		musculoskeletal disorder
cyclophosphamide		True	1.430832	Not found	False	[]		posture abnormal
cyclophosphamide		True	1.220369	Not found	False	[]		axillary mass
cyclophosphamide		True	8.58579	Not found	False	[]		chondroma
cyclophosphamide		True	1.225418	Not found	False	[]		desmoid tumour
cyclophosphamide		True	4.133988	Not found	False	[]		xanthogranuloma
cyclophosphamide		True	6.514701	Not found	False	[]		bone sarcoma
cyclophosphamide		True	4.208958	Not found	False	[]		ewing's sarcoma recurrent
cyclophosphamide		True	2.17864	Not found	False	[]		fibrosarcoma
cyclophosphamide		True	1.0145735	Not found	False	[]		metastases to bone
cyclophosphamide		True	2.290214	Not found	False	[]		metastases to neck
cyclophosphamide		True	1.5066690000000005	Not found	False	[]		metastases to soft tissue
cyclophosphamide		True	6.728848999999999	Not found	False	[]		sarcoma metastatic
cyclophosphamide		True	6.021191	Not found	False	[]		sarcoma of skin
cyclophosphamide		True	4.29291	Not found	False	[]		undifferentiated sarcoma
cyclophosphamide		True	1.47546	Not found	False	[]		osteochondrosis
cyclophosphamide		True	1.585989	Not found	False	[]		vertebral osteophyte
cyclophosphamide		True	2.17864	Not found	False	[]		osteitis
cyclophosphamide		True	2.666681	Not found	False	[]		vertebral lesion
cyclophosphamide		True	1.158713	Not found	False	[]		musculoskeletal pain
cyclophosphamide		True	1.5066690000000005	Not found	False	[]		benign breast neoplasm
cyclophosphamide		True	1.510126	Not found	False	[]		breast cyst
cyclophosphamide		True	28.84531	Not found	False	[]		breast cancer male
cyclophosphamide		True	2.855516	Not found	False	[]		breast cancer recurrent
cyclophosphamide		True	1.591758	Not found	False	[]		breast cancer stage ii
cyclophosphamide		True	1.440499	Not found	False	[]		breast cancer stage iii
cyclophosphamide		True	1.83962	Not found	False	[]		breast neoplasm
cyclophosphamide		True	3.77526	Not found	False	[]		benign neoplasm of skin
cyclophosphamide		True	1.149289	Not found	False	[]		fibrous histiocytoma
cyclophosphamide		True	18.77526	Not found	False	[]		hair follicle tumour benign
cyclophosphamide		True	6.736253	Not found	False	[]		osteoma cutis
cyclophosphamide		True	6.71552	Not found	False	[]		sweat gland tumour
cyclophosphamide		True	1.38198	Not found	False	[]		metastases to diaphragm
cyclophosphamide		True	1.233863	Not found	False	[]		metastases to meninges
cyclophosphamide		True	2.410851	Not found	False	[]		metastases to pleura
cyclophosphamide		True	2.341118	Not found	False	[]		metastases to the mediastinum
cyclophosphamide		True	1.709445	Not found	False	[]		metastases to uterus
cyclophosphamide		True	1.9737369	Not found	False	[]		metastasis
cyclophosphamide		True	2.272278	Not found	False	[]		papilloma
cyclophosphamide		True	4.29291	Not found	False	[]		cancer in remission
cyclophosphamide		True	36.206159	Not found	False	[]		mucoepidermoid carcinoma
cyclophosphamide		True	2.438873	Not found	False	[]		recurrent cancer
cyclophosphamide		True	1.1122565	Not found	False	[]		neoplasm progression
cyclophosphamide		True	1.162648	Not found	False	[]		neoplasm recurrence
cyclophosphamide		True	5.753812	Not found	False	[]		intracranial tumour haemorrhage
cyclophosphamide		True	1.099958	Not found	False	[]		oncologic complication
cyclophosphamide		True	8.58579	Not found	False	[]		brain neoplasm benign
cyclophosphamide		True	1.138504	Not found	False	[]		subdural hygroma
cyclophosphamide		True	9.29291	Not found	False	[]		neurofibroma
cyclophosphamide		True	1.5066690000000005	Not found	False	[]		central nervous system leukaemia
cyclophosphamide		True	9.29291	Not found	False	[]		anaplastic astrocytoma
cyclophosphamide		True	15.429933	Not found	False	[]		malignant glioma
cyclophosphamide		True	5.947087	Not found	False	[]		medulloblastoma
cyclophosphamide		True	3.163354	Not found	False	[]		meningioma malignant
cyclophosphamide		True	9.183518	Not found	False	[]		malignant nervous system neoplasm
cyclophosphamide		True	3.77526	Not found	False	[]		neurofibrosarcoma
cyclophosphamide		True	9.465499	Not found	False	[]		primitive neuroectodermal tumour
cyclophosphamide		True	4.387647	Not found	False	[]		cerebellar tumour
cyclophosphamide		True	1.049489	Not found	False	[]		ependymoma
cyclophosphamide		True	11.531487	Not found	False	[]		glioma
cyclophosphamide		True	2.055371	Not found	False	[]		schwannoma
cyclophosphamide		True	3.77526	Not found	False	[]		benign renal neoplasm
cyclophosphamide		True	8.58579	Not found	False	[]		urethral cyst
cyclophosphamide		True	8.58579	Not found	False	[]		urethral polyp
cyclophosphamide		True	3.77526	Not found	False	[]		urinary bladder polyp
cyclophosphamide		True	1.511791	Not found	False	[]		metastatic renal cell carcinoma
cyclophosphamide		True	2.055371	Not found	False	[]		renal cell carcinoma recurrent
cyclophosphamide		True	1.5066690000000005	Not found	False	[]		benign ovarian tumour
cyclophosphamide		True	8.58579	Not found	False	[]		ovarian germ cell teratoma benign
cyclophosphamide		True	1.941004	Not found	False	[]		squamous cell carcinoma of the cervix
cyclophosphamide		True	8.58579	Not found	False	[]		genital neoplasm malignant female
cyclophosphamide		True	1.321929	Not found	False	[]		prostate cancer stage iv
cyclophosphamide		True	8.58579	Not found	False	[]		benign laryngeal neoplasm
cyclophosphamide		True	4.133988	Not found	False	[]		laryngeal neoplasm
cyclophosphamide		True	1.620499	Not found	False	[]		mediastinum neoplasm
cyclophosphamide		True	2.075949	Not found	False	[]		large cell lung cancer
cyclophosphamide		True	2.2272570000000003	Not found	False	[]		lung adenocarcinoma
cyclophosphamide		True	38.88198	Not found	False	[]		lung adenocarcinoma stage i
cyclophosphamide		True	2.516848	Not found	False	[]		lung squamous cell carcinoma stage ii
cyclophosphamide		True	2.075949	Not found	False	[]		tonsil cancer
cyclophosphamide		True	2.505169	Not found	False	[]		nasal cavity cancer
cyclophosphamide		True	1.709445	Not found	False	[]		throat cancer
cyclophosphamide		True	1.171745	Not found	False	[]		malignant melanoma
cyclophosphamide		True	1.014467	Not found	False	[]		malignant melanoma in situ
cyclophosphamide		True	2.516848	Not found	False	[]		malignant melanoma stage ii
cyclophosphamide		True	1.222889	Not found	False	[]		metastatic malignant melanoma
cyclophosphamide		True	2.17864	Not found	False	[]		superficial spreading melanoma stage ii
cyclophosphamide		True	8.58579	Not found	False	[]		atypical fibroxanthoma
cyclophosphamide		True	8.58579	Not found	False	[]		basosquamous carcinoma of skin
cyclophosphamide		True	2.17864	Not found	False	[]		extramammary paget's disease
cyclophosphamide		True	1.440499	Not found	False	[]		urinary bladder sarcoma
cyclophosphamide		True	2.040814	Not found	False	[]		gliosis
cyclophosphamide		True	1.030395	Not found	False	[]		encephalitis
cyclophosphamide		True	2.816955	Not found	False	[]		pachymeningitis
cyclophosphamide		True	1.355409	Not found	False	[]		myelitis
cyclophosphamide		True	2.422816	Not found	False	[]		myelitis transverse
cyclophosphamide		True	2.86195	Not found	False	[]		carotid artery aneurysm
cyclophosphamide		True	9.000012	Not found	False	[]		basilar artery thrombosis
cyclophosphamide		True	1.285556	Not found	False	[]		carotid artery occlusion
cyclophosphamide		True	2.911612	Not found	False	[]		cerebral haematoma
cyclophosphamide		True	1.367563	Not found	False	[]		meningorrhagia
cyclophosphamide		True	1.225418	Not found	False	[]		ruptured cerebral aneurysm
cyclophosphamide		True	6.736253	Not found	False	[]		thrombotic cerebral infarction
cyclophosphamide		True	8.58579	Not found	False	[]		cerebral arteritis
cyclophosphamide		True	1.433857	Not found	False	[]		cerebral vasoconstriction
cyclophosphamide		True	3.163354	Not found	False	[]		moyamoya disease
cyclophosphamide		True	1.151266	Not found	False	[]		cerebral venous thrombosis
cyclophosphamide		True	8.58579	Not found	False	[]		reversible ischaemic neurological deficit
cyclophosphamide		True	1.620499	Not found	False	[]		paresis cranial nerve
cyclophosphamide		True	3.271311	Not found	False	[]		facial nerve disorder
cyclophosphamide		True	1.751818	Not found	False	[]		facial paresis
cyclophosphamide		True	1.38198	Not found	False	[]		glossopharyngeal nerve disorder
cyclophosphamide		True	1.1008	Not found	False	[]		anosmia
cyclophosphamide		True	1.001396	Not found	False	[]		hyposmia
cyclophosphamide		True	4.133988	Not found	False	[]		facial neuralgia
cyclophosphamide		True	3.359162	Not found	False	[]		osmotic demyelination syndrome
cyclophosphamide		True	1.21173	Not found	False	[]		demyelination
cyclophosphamide		True	3.77526	Not found	False	[]		primary progressive multiple sclerosis
cyclophosphamide		True	3.595661	Not found	False	[]		progressive multiple sclerosis
cyclophosphamide		True	1.440499	Not found	False	[]		cluster headache
cyclophosphamide		True	1.359237	Not found	False	[]		migraine with aura
cyclophosphamide		True	38.88198	Not found	False	[]		cytotoxic oedema
cyclophosphamide		True	8.58579	Not found	False	[]		amnesia
cyclophosphamide		True	1.440499	Not found	False	[]		athetosis
cyclophosphamide		True	2.341737	Not found	False	[]		basal ganglion degeneration
cyclophosphamide		True	8.58579	Not found	False	[]		fine motor delay
cyclophosphamide		True	2.40958	Not found	False	[]		diaphragmatic paralysis
cyclophosphamide		True	1.270019	Not found	False	[]		monoparesis
cyclophosphamide		True	3.073014	Not found	False	[]		pseudobulbar palsy
cyclophosphamide		True	1.172285	Not found	False	[]		parkinsonism
cyclophosphamide		True	2.17864	Not found	False	[]		hoffmann's sign
cyclophosphamide		True	8.58579	Not found	False	[]		oculocephalogyric reflex absent
cyclophosphamide		True	3.595661	Not found	False	[]		poor sucking reflex
cyclophosphamide		True	1.198508	Not found	False	[]		cerebellar syndrome
cyclophosphamide		True	7.727819	Not found	False	[]		acalculia
cyclophosphamide		True	3.163354	Not found	False	[]		alexia
cyclophosphamide		True	2.17864	Not found	False	[]		anosognosia
cyclophosphamide		True	1.585989	Not found	False	[]		dyspraxia
cyclophosphamide		True	2.17864	Not found	False	[]		somnolence neonatal
cyclophosphamide		True	1.3323779999999998	Not found	False	[]		central nervous system necrosis
cyclophosphamide		True	1.12224	Not found	False	[]		nervous system disorder
cyclophosphamide		True	4.9470540000000005	Not found	False	[]		subdural effusion
cyclophosphamide		True	1.552813	Not found	False	[]		abulia
cyclophosphamide		True	8.58579	Not found	False	[]		fontanelle bulging
cyclophosphamide		True	7.329197	Not found	False	[]		grimacing
cyclophosphamide		True	1.292701	Not found	False	[]		meningism
cyclophosphamide		True	2.638913	Not found	False	[]		tic
cyclophosphamide		True	15.429933	Not found	False	[]		lhermitte's sign
cyclophosphamide		True	2.075949	Not found	False	[]		aura
cyclophosphamide		True	2.280383	Not found	False	[]		loss of proprioception
cyclophosphamide		True	1.452228	Not found	False	[]		sensory disturbance
cyclophosphamide		True	1.1051127	Not found	False	[]		dysarthria
cyclophosphamide		True	1.138504	Not found	False	[]		dyslalia
cyclophosphamide		True	1.179991	Not found	False	[]		aphasia
cyclophosphamide		True	4.208958	Not found	False	[]		dysphemia
cyclophosphamide		True	1.251356	Not found	False	[]		logorrhoea
cyclophosphamide		True	1.340325	Not found	False	[]		mutism
cyclophosphamide		True	3.2420950000000004	Not found	False	[]		pyramidal tract syndrome
cyclophosphamide		True	2.372409	Not found	False	[]		acute polyneuropathy
cyclophosphamide		True	1.663185	Not found	False	[]		mononeuropathy multiplex
cyclophosphamide		True	2.516848	Not found	False	[]		peripheral nerve lesion
cyclophosphamide		True	28.84531	Not found	False	[]		peripheral nerve palsy
cyclophosphamide		True	1.058245	Not found	False	[]		peripheral motor neuropathy
cyclophosphamide		True	1.7157977	Not found	False	[]		peripheral sensory neuropathy
cyclophosphamide		True	2.17864	Not found	False	[]		automatism epileptic
cyclophosphamide		True	2.162935	Not found	False	[]		temporal lobe epilepsy
cyclophosphamide		True	2.17864	Not found	False	[]		atonic seizures
cyclophosphamide		True	5.753812	Not found	False	[]		epileptic aura
cyclophosphamide		True	5.124653	Not found	False	[]		myoclonic epilepsy
cyclophosphamide		True	2.666681	Not found	False	[]		partial seizures with secondary generalisation
cyclophosphamide		True	1.38198	Not found	False	[]		sleep talking
cyclophosphamide		True	8.58579	Not found	False	[]		narcolepsy
cyclophosphamide		True	8.58579	Not found	False	[]		breathing-related sleep disorder
cyclophosphamide		True	1.3177439999999998	Not found	False	[]		cauda equina syndrome
cyclophosphamide		True	1.040614	Not found	False	[]		myelopathy
cyclophosphamide		True	1.893858	Not found	False	[]		radiculopathy
cyclophosphamide		True	1.138504	Not found	False	[]		radiculitis brachial
cyclophosphamide		True	1.001396	Not found	False	[]		spinal cord oedema
cyclophosphamide		True	15.936419	Not found	False	[]		syringomyelia
cyclophosphamide		True	1.133175	Not found	False	[]		brain injury
cyclophosphamide		True	1.061505	Not found	False	[]		cerebrosclerosis
cyclophosphamide		True	3.581698	Not found	False	[]		hippocampal sclerosis
cyclophosphamide		True	9.183518	Not found	False	[]		carotid arteriosclerosis
cyclophosphamide		True	2.149206	Not found	False	[]		generalised tonic-clonic seizure
cyclophosphamide		True	1.049489	Not found	False	[]		foetal hypokinesia
cyclophosphamide		True	1.290495	Not found	False	[]		premature rupture of membranes
cyclophosphamide		True	5.753812	Not found	False	[]		threatened labour
cyclophosphamide		True	28.84531	Not found	False	[]		uterine contractions abnormal
cyclophosphamide		True	1.074838	Not found	False	[]		pre-eclampsia
cyclophosphamide		True	3.77526	Not found	False	[]		cervical incompetence
cyclophosphamide		True	3.77526	Not found	False	[]		complication of pregnancy
cyclophosphamide		True	1.0185757	Not found	False	[]		premature baby
cyclophosphamide		True	1.225418	Not found	False	[]		weight decrease neonatal
cyclophosphamide		True	1.08164	Not found	False	[]		neonatal hypotension
cyclophosphamide		True	6.736253	Not found	False	[]		neonatal respiratory failure
cyclophosphamide		True	2.510671	Not found	False	[]		neonatal respiratory distress syndrome
cyclophosphamide		True	1.531993	Not found	False	[]		neonatal disorder
cyclophosphamide		True	1.036338	Not found	False	[]		oligohydramnios
cyclophosphamide		True	6.021191	Not found	False	[]		postpartum haemorrhage
cyclophosphamide		True	9.183518	Not found	False	[]		perinatal depression
cyclophosphamide		True	12.79326	Not found	False	[]		uterine contractions during pregnancy
cyclophosphamide		True	19.133988	Not found	False	[]		acute stress disorder
cyclophosphamide		True	2.560451	Not found	False	[]		attention deficit/hyperactivity disorder
cyclophosphamide		True	18.77526	Not found	False	[]		learning disorder
cyclophosphamide		True	1.138504	Not found	False	[]		pressure of speech
cyclophosphamide		True	8.58579	Not found	False	[]		autism spectrum disorder
cyclophosphamide		True	3.073014	Not found	False	[]		delusion of grandeur
cyclophosphamide		True	4.133988	Not found	False	[]		illusion
cyclophosphamide		True	2.075949	Not found	False	[]		flight of ideas
cyclophosphamide		True	3.77526	Not found	False	[]		trichotillomania
cyclophosphamide		True	1.66947	Not found	False	[]		bipolar i disorder
cyclophosphamide		True	1.960017	Not found	False	[]		hypomania
cyclophosphamide		True	2.666681	Not found	False	[]		euphoric mood
cyclophosphamide		True	1.451635	Not found	False	[]		affective disorder
cyclophosphamide		True	2.17864	Not found	False	[]		mood disorder due to a general medical condition
cyclophosphamide		True	5.846916	Not found	False	[]		disinhibition
cyclophosphamide		True	1.374394	Not found	False	[]		personality disorder
cyclophosphamide		True	9.000012	Not found	False	[]		regressive behaviour
cyclophosphamide		True	1.049489	Not found	False	[]		psychiatric decompensation
cyclophosphamide		True	28.84531	Not found	False	[]		transient psychosis
cyclophosphamide		True	2.17864	Not found	False	[]		schizoaffective disorder
cyclophosphamide		True	1.7755760000000005	Not found	False	[]		schizophrenia
cyclophosphamide		True	1.251416	Not found	False	[]		sexual dysfunction
cyclophosphamide		True	2.17864	Not found	False	[]		sleep disorder due to a general medical condition
cyclophosphamide		True	18.77526	Not found	False	[]		urinary bladder atrophy
cyclophosphamide		True	2.9687	Not found	False	[]		urinary bladder haemorrhage
cyclophosphamide		True	8.58579	Not found	False	[]		immunotactoid glomerulonephritis
cyclophosphamide		True	6.736253	Not found	False	[]		mesangioproliferative glomerulonephritis
cyclophosphamide		True	2.394255	Not found	False	[]		nephritic syndrome
cyclophosphamide		True	2.17864	Not found	False	[]		renal glycosuria
cyclophosphamide		True	5.087525	Not found	False	[]		postrenal failure
cyclophosphamide		True	8.58579	Not found	False	[]		renovascular hypertension
cyclophosphamide		True	1.225418	Not found	False	[]		pelvi-ureteric obstruction
cyclophosphamide		True	4.29291	Not found	False	[]		kidney small
cyclophosphamide		True	1.274644	Not found	False	[]		ureteral disorder
cyclophosphamide		True	1.225418	Not found	False	[]		bladder tamponade
cyclophosphamide		True	1.049489	Not found	False	[]		urinary retention
cyclophosphamide		True	1.56474	Not found	False	[]		urinary hesitation
cyclophosphamide		True	1.049489	Not found	False	[]		faecaluria
cyclophosphamide		True	4.387647	Not found	False	[]		pneumaturia
cyclophosphamide		True	1.922439	Not found	False	[]		urine abnormality
cyclophosphamide		True	3.050464	Not found	False	[]		urinary tract pain
cyclophosphamide		True	1.519032	Not found	False	[]		chronic kidney disease
cyclophosphamide		True	2.611841	Not found	False	[]		breast necrosis
cyclophosphamide		True	18.77526	Not found	False	[]		breast discomfort
cyclophosphamide		True	1.194099	Not found	False	[]		breast pain
cyclophosphamide		True	28.84531	Not found	False	[]		nipple pain
cyclophosphamide		True	1.049489	Not found	False	[]		balanoposthitis
cyclophosphamide		True	2.9128130000000003	Not found	False	[]		menstrual disorder
cyclophosphamide		True	4.133988	Not found	False	[]		ovarian enlargement
cyclophosphamide		True	3.77526	Not found	False	[]		adnexal torsion
cyclophosphamide		True	2.574054	Not found	False	[]		scrotal oedema
cyclophosphamide		True	1.043079	Not found	False	[]		prostatic disorder
cyclophosphamide		True	12.569553	Not found	False	[]		reproductive tract disorder
cyclophosphamide		True	2.17864	Not found	False	[]		genital tract inflammation
cyclophosphamide		True	1.001396	Not found	False	[]		perineal pain
cyclophosphamide		True	3.77526	Not found	False	[]		retrograde ejaculation
cyclophosphamide		True	5.087525	Not found	False	[]		infertility male
cyclophosphamide		True	2.850746	Not found	False	[]		testicular disorder
cyclophosphamide		True	4.133988	Not found	False	[]		adnexa uteri cyst
cyclophosphamide		True	1.310455	Not found	False	[]		uterine haemorrhage
cyclophosphamide		True	3.3199370000000004	Not found	False	[]		vaginal disorder
cyclophosphamide		True	3.77526	Not found	False	[]		vaginal exfoliation
cyclophosphamide		True	6.95996	Not found	False	[]		vaginal obstruction
cyclophosphamide		True	2.055371	Not found	False	[]		vulvovaginal adhesion
cyclophosphamide		True	2.666681	Not found	False	[]		vulvovaginal burning sensation
cyclophosphamide		True	1.705113	Not found	False	[]		bronchial disorder
cyclophosphamide		True	1.149289	Not found	False	[]		bronchial hyperreactivity
cyclophosphamide		True	1.600533	Not found	False	[]		bronchostenosis
cyclophosphamide		True	1.452299	Not found	False	[]		lower respiratory tract inflammation
cyclophosphamide		True	1.38198	Not found	False	[]		mendelson's syndrome
cyclophosphamide		True	1.1551512	Found	False	['rare']	pneumonitis	pneumonitis
cyclophosphamide		True	5.753812	Not found	False	[]		bronchopulmonary disease
cyclophosphamide		True	1.147599	Not found	False	[]		pulmonary alveolar haemorrhage
cyclophosphamide		True	1.2015573	Found	False	[]	pulmonary fibrosis	pulmonary fibrosis
cyclophosphamide		True	1.669746	Not found	False	[]		pulmonary necrosis
cyclophosphamide		True	1.014526	Not found	False	[]		restrictive pulmonary disease
cyclophosphamide		True	1.693018	Not found	False	[]		bronchopleural fistula
cyclophosphamide		True	1.1087189999999998	Not found	False	[]		pleural fibrosis
cyclophosphamide		True	1.536028	Not found	False	[]		chylothorax
cyclophosphamide		True	1.653624	Not found	False	[]		haemothorax
cyclophosphamide		True	1.040534	Not found	False	[]		pulmonary arterial hypertension
cyclophosphamide		True	7.329197	Not found	False	[]		pulmonary arteriopathy
cyclophosphamide		True	1.787685	Not found	False	[]		pulmonary vascular disorder
cyclophosphamide		True	3.77526	Not found	False	[]		pulmonary vein stenosis
cyclophosphamide		True	1.1387520000000002	Not found	False	[]		sputum discoloured
cyclophosphamide		True	1.138504	Not found	False	[]		chronic respiratory failure
cyclophosphamide		True	18.77526	Not found	False	[]		pleural rub
cyclophosphamide		True	2.452629	Not found	False	[]		bronchopneumopathy
cyclophosphamide		True	1.440499	Not found	False	[]		chronic respiratory disease
cyclophosphamide		True	2.341737	Not found	False	[]		paranasal sinus discomfort
cyclophosphamide		True	2.04359	Not found	False	[]		upper airway obstruction
cyclophosphamide		True	3.77526	Not found	False	[]		vocal cord inflammation
cyclophosphamide		True	4.277161	Not found	False	[]		laryngeal stenosis
cyclophosphamide		True	2.055371	Not found	False	[]		nasal odour
cyclophosphamide		True	15.128381	Not found	False	[]		nasal septum disorder
cyclophosphamide		True	1.960017	Not found	False	[]		tonsillar hypertrophy
cyclophosphamide		True	1.38198	Not found	False	[]		chronic obstructive pulmonary disease
cyclophosphamide		True	2.17864	Not found	False	[]		palmoplantar keratoderma
cyclophosphamide		True	1.38198	Not found	False	[]		hypertrophic scar
cyclophosphamide		True	8.58579	Not found	False	[]		keloid scar
cyclophosphamide		True	3.163354	Not found	False	[]		skin wrinkling
cyclophosphamide		True	6.294023	Not found	False	[]		acanthosis
cyclophosphamide		True	1.00375	Not found	False	[]		pain of skin
cyclophosphamide		True	7.525683	Not found	False	[]		neurodermatitis
cyclophosphamide		True	1.854521	Not found	False	[]		granuloma annulare
cyclophosphamide		True	8.58579	Not found	False	[]		lichen myxoedematosus
cyclophosphamide		True	1.941004	Not found	False	[]		lymphomatoid papulosis
cyclophosphamide		True	4.133988	Not found	False	[]		trichostasis spinulosa
cyclophosphamide		True	1.38198	Not found	False	[]		fixed eruption
cyclophosphamide		True	2.266522	Not found	False	[]		skin depigmentation
cyclophosphamide		True	1.555162	Not found	False	[]		skin hypopigmentation
cyclophosphamide		True	1.440499	Not found	False	[]		post inflammatory pigmentation change
cyclophosphamide		True	8.58579	Not found	False	[]		acne cystic
cyclophosphamide		True	1.452299	Not found	False	[]		alopecia totalis
cyclophosphamide		True	2.341737	Not found	False	[]		nail bed tenderness
cyclophosphamide		True	1.620499	Not found	False	[]		nail dystrophy
cyclophosphamide		True	4.29291	Not found	False	[]		nail pigmentation
cyclophosphamide		True	1.219313	Not found	False	[]		onycholysis
cyclophosphamide		True	1.061505	Not found	False	[]		hair disorder
cyclophosphamide		True	1.230421	Not found	False	[]		livedo reticularis
cyclophosphamide		True	2.341737	Not found	False	[]		phlebosclerosis
cyclophosphamide		True	1.709445	Not found	False	[]		subclavian artery stenosis
cyclophosphamide		True	1.442441	Not found	False	[]		labile blood pressure
cyclophosphamide		True	2.253246	Not found	False	[]		axillary vein thrombosis
cyclophosphamide		True	1.236652	Not found	False	[]		subclavian vein thrombosis
cyclophosphamide		True	18.77526	Not found	False	[]		neovascularisation
cyclophosphamide		True	1.6804979999999998	Not found	False	[]		vein discolouration
cyclophosphamide		True	3.163354	Not found	False	[]		vascular pain
cyclophosphamide		True	1.62014	Not found	False	[]		aortic disorder
cyclophosphamide		True	4.387647	Not found	False	[]		angiodysplasia
cyclophosphamide		True	108.95555	Not found	False	[]		extravasation blood
cyclophosphamide		True	14.087142	Not found	False	[]		venous haemorrhage
cyclophosphamide		True	3.843534	Not found	False	[]		angiosclerosis
cyclophosphamide		True	8.58579	Not found	False	[]		orthostatic hypertension
cyclophosphamide		True	18.77526	Not found	False	[]		pelvic venous thrombosis
cyclophosphamide		True	2.689622	Not found	False	[]		autoimmune pancytopenia
cyclophosphamide		True	8.58579	Not found	False	[]		red cell fragmentation syndrome
cyclophosphamide		True	3.287571	Not found	False	[]		richter's syndrome
cyclophosphamide		True	8.58579	Not found	False	[]		bandaemia
cyclophosphamide		True	2.9313260000000003	Not found	False	[]		systolic dysfunction
cyclophosphamide		True	8.58579	Not found	False	[]		eye complication associated with device
cyclophosphamide		True	1.274644	Not found	False	[]		chronic graft versus host disease in intestine
cyclophosphamide		True	1.38198	Not found	False	[]		mesenteric haemorrhage
cyclophosphamide		True	2.17864	Not found	False	[]		lip infection
cyclophosphamide		True	8.58579	Not found	False	[]		infusion site discomfort
cyclophosphamide		True	8.58579	Not found	False	[]		stiff person syndrome
cyclophosphamide		True	1.884583	Not found	False	[]		chronic graft versus host disease in skin
cyclophosphamide		True	1.709445	Not found	False	[]		chronic hepatitis b
cyclophosphamide		True	1.2507739999999998	Not found	False	[]		graft versus host disease in liver
cyclophosphamide		True	1.312843	Not found	False	[]		graft versus host disease in skin
cyclophosphamide		True	18.77526	Not found	False	[]		skin sensitisation
cyclophosphamide		True	5.753812	Not found	False	[]		sphingomonas paucimobilis infection
cyclophosphamide		True	1.245866	Not found	False	[]		viral sepsis
cyclophosphamide		True	2.075635	Not found	False	[]		infection reactivation
cyclophosphamide		True	8.58579	Not found	False	[]		skin wound
cyclophosphamide		True	4.551011	Not found	False	[]		traumatic lung injury
cyclophosphamide		True	1.440499	Not found	False	[]		refractory cancer
cyclophosphamide		True	1.5263810000000002	Not found	False	[]		superior vena cava syndrome
cyclophosphamide		True	2.516848	Not found	False	[]		tumour perforation
cyclophosphamide		True	1.245866	Not found	False	[]		bladder dysfunction
cyclophosphamide		True	8.58579	Not found	False	[]		lentigo maligna
cyclophosphamide		True	2.307199	Not found	False	[]		acute lung injury
cyclophosphamide		True	1.049489	Not found	False	[]		respiratory tract oedema
cyclophosphamide		True	1.944497	Not found	False	[]		cerebral small vessel ischaemic disease
cyclophosphamide		True	8.58579	Not found	False	[]		transient global amnesia
cyclophosphamide		True	3.595661	Not found	False	[]		solar lentigo
cyclophosphamide		True	1.440499	Not found	False	[]		resting tremor
cyclophosphamide		True	1.245866	Not found	False	[]		slow response to stimuli
cyclophosphamide		True	8.58579	Not found	False	[]		nail bed disorder
cyclophosphamide		True	8.58579	Not found	False	[]		acute phosphate nephropathy
cyclophosphamide		True	4.006112	Not found	False	[]		limb asymmetry
cyclophosphamide		True	1.13745	Not found	False	[]		foetal growth restriction
cyclophosphamide		True	1.693127	Not found	False	[]		premature delivery
cyclophosphamide		True	3.77526	Not found	False	[]		plantar fascial fibromatosis
cyclophosphamide		True	1.286882	Not found	False	[]		perineal ulceration
cyclophosphamide		True	8.58579	Not found	False	[]		haemangioma of bone
cyclophosphamide		True	4.133988	Not found	False	[]		meniscal degeneration
cyclophosphamide		True	9.000012	Not found	False	[]		executive dysfunction
cyclophosphamide		True	1.38198	Not found	False	[]		breast angiosarcoma
cyclophosphamide		True	4.133988	Not found	False	[]		psychological trauma
cyclophosphamide		True	3.595661	Not found	False	[]		vascular compression
cyclophosphamide		True	4.133988	Not found	False	[]		distributive shock
cyclophosphamide		True	1.2257380000000002	Not found	False	[]		peripheral artery thrombosis
cyclophosphamide		True	1.667196	Not found	False	[]		enteropathy-associated t-cell lymphoma
cyclophosphamide		True	1.059853	Not found	False	[]		plasma cell myeloma recurrent
cyclophosphamide		True	8.58579	Not found	False	[]		adrenal calcification
cyclophosphamide		True	1.38198	Not found	False	[]		adrenal gland cancer
cyclophosphamide		True	8.58579	Not found	False	[]		infusion site bruising
cyclophosphamide		True	1.643795	Not found	False	[]		adenocarcinoma gastric
cyclophosphamide		True	1.626084	Not found	False	[]		rectal adenocarcinoma
cyclophosphamide		True	1.1633810000000002	Not found	False	[]		hepatocellular carcinoma
cyclophosphamide		True	1.29839	Not found	False	[]		acute hepatitis b
cyclophosphamide		True	13.41448	Not found	False	[]		acute hepatitis c
cyclophosphamide		True	1.4894960000000002	Not found	False	[]		cholangiocarcinoma
cyclophosphamide		True	6.55734	Not found	False	[]		gallbladder adenocarcinoma
cyclophosphamide		True	24.163354	Not found	False	[]		herpes simplex encephalitis
cyclophosphamide		True	2.17864	Not found	False	[]		pulmonary contusion
cyclophosphamide		True	3.77526	Not found	False	[]		exposure via inhalation
cyclophosphamide		True	1.099958	Not found	False	[]		prescribed overdose
cyclophosphamide		True	3.77526	Not found	False	[]		squamous cell carcinoma of the vulva
cyclophosphamide		True	3.497476	Found	True	[]	small cell lung cancer	small cell lung cancer
cyclophosphamide		True	1.38198	Not found	False	[]		laryngeal pain
cyclophosphamide		True	5.087525	Not found	False	[]		dyshidrotic eczema
cyclophosphamide		True	3.163354	Not found	False	[]		chest wall tumour
cyclophosphamide		True	3.843534	Not found	False	[]		her-2 positive breast cancer
cyclophosphamide		True	2.2142310000000003	Not found	False	[]		invasive ductal breast carcinoma
cyclophosphamide		True	3.408412	Not found	False	[]		infantile apnoea
cyclophosphamide		True	2.17864	Not found	False	[]		ear swelling
cyclophosphamide		True	1.854521	Not found	False	[]		ophthalmic herpes zoster
cyclophosphamide		True	5.846916	Not found	False	[]		neutrophilic dermatosis
cyclophosphamide		True	3.163354	Not found	False	[]		herpes simplex pneumonia
cyclophosphamide		True	8.58579	Not found	False	[]		fear of injection
cyclophosphamide		True	1.460336	Not found	False	[]		pneumocystis jirovecii infection
cyclophosphamide		True	1.138504	Not found	False	[]		ophthalmic herpes simplex
cyclophosphamide		True	8.58579	Not found	False	[]		herpes zoster meningitis
cyclophosphamide		True	1.38198	Not found	False	[]		expired product administered
sildenafil		True	3.77527	Not found	False	[]		deficiency anaemia
sildenafil		True	1.38198	Not found	False	[]		protein s deficiency
sildenafil		True	1.225421	Not found	False	[]		factor v leiden mutation
sildenafil		True	1.1383070000000002	Not found	False	[]		blood disorder
sildenafil		True	3.77527	Not found	False	[]		bone marrow transplant rejection
sildenafil		True	1.38198	Not found	False	[]		metastases to bone marrow
sildenafil		True	2.17864	Not found	False	[]		haematological malignancy
sildenafil		True	1.38198	Not found	False	[]		malignant splenic neoplasm
sildenafil		True	4.13399	Not found	False	[]		myeloproliferative neoplasm
sildenafil		True	1.854524	Not found	False	[]		polycythaemia vera
sildenafil		True	1.049492	Not found	False	[]		acute chest syndrome
sildenafil		True	3.77527	Not found	False	[]		acute myelomonocytic leukaemia
sildenafil		True	2.670902	Not found	False	[]		hodgkin's disease
sildenafil		True	18.77527	Not found	False	[]		hodgkin's disease mixed cellularity stage unspecified
sildenafil		True	3.77527	Not found	False	[]		anaplastic large cell lymphoma t- and null-cell types
sildenafil		True	1.38198	Not found	False	[]		hypergammaglobulinaemia benign monoclonal
sildenafil		True	1.049492	Not found	False	[]		anisocytosis
sildenafil		True	1.709448	Not found	False	[]		polychromasia
sildenafil		True	2.272282	Not found	False	[]		hilar lymphadenopathy
sildenafil		True	3.77527	Not found	False	[]		paratracheal lymphadenopathy
sildenafil		True	1.770915	Not found	False	[]		splenic infarction
sildenafil		True	3.163356	Not found	False	[]		leukaemoid reaction
sildenafil		True	8.5858	Not found	False	[]		agonal rhythm
sildenafil		True	1.440502	Not found	False	[]		postural orthostatic tachycardia syndrome
sildenafil		True	2.17864	Not found	False	[]		reperfusion arrhythmia
sildenafil		True	1.728131	Not found	False	[]		tachyarrhythmia
sildenafil		True	1.319705	Not found	False	[]		arrhythmia supraventricular
sildenafil		True	1.74078	Not found	False	[]		atrial flutter
sildenafil		True	1.43174	Not found	False	[]		atrial tachycardia
sildenafil		True	1.863097	Not found	False	[]		sudden death
sildenafil		True	3.163356	Not found	False	[]		cardiovascular deconditioning
sildenafil		True	1.245869	Not found	False	[]		heart transplant rejection
sildenafil		True	9.000014	Not found	False	[]		oedema due to cardiac disease
sildenafil		True	9.000014	Not found	False	[]		hypertensive cardiomegaly
sildenafil		True	1.680503	Not found	False	[]		cardiac infection
sildenafil		True	1.319705	Not found	False	[]		cardiac discomfort
sildenafil		True	1.090868	Not found	False	[]		cyanosis
sildenafil		True	1.797246	Not found	False	[]		dizziness exertional
sildenafil		True	1.7518780000000005	Not found	False	[]		jugular vein distension
sildenafil		True	1.1853629	Not found	False	[]		presyncope
sildenafil		True	1.992705	Not found	False	[]		dyspnoea at rest
sildenafil		True	1.7630922	Not found	False	[]		dyspnoea exertional
sildenafil		True	2.343019	Not found	False	[]		nocturnal dyspnoea
sildenafil		True	2.6118460000000003	Not found	False	[]		aortic valve calcification
sildenafil		True	1.367925	Not found	False	[]		cardiac valve disease
sildenafil		True	1.680503	Not found	False	[]		cardiac valve vegetation
sildenafil		True	3.77527	Not found	False	[]		heart valve calcification
sildenafil		True	1.124819	Not found	False	[]		heart valve incompetence
sildenafil		True	8.5858	Not found	False	[]		congenital mitral valve stenosis
sildenafil		True	1.031404	Not found	False	[]		mitral valve disease
sildenafil		True	2.0055300000000003	Not found	False	[]		mitral valve stenosis
sildenafil		True	5.753814	Not found	False	[]		pulmonary valve disease
sildenafil		True	2.861955	Not found	False	[]		tricuspid valve disease
sildenafil		True	1.121981	Not found	False	[]		tricuspid valve incompetence
sildenafil		True	8.5858	Not found	False	[]		tricuspid valve stenosis
sildenafil		True	1.225421	Not found	False	[]		left ventricle outflow tract obstruction
sildenafil		True	1.38198	Not found	False	[]		pulmonary artery atresia
sildenafil		True	3.408415	Not found	False	[]		anomalous pulmonary venous connection
sildenafil		True	1.061912	Not found	False	[]		arteriosclerosis coronary artery
sildenafil		True	2.17864	Not found	False	[]		coronary artery aneurysm
sildenafil		True	2.17864	Not found	False	[]		coronary artery dilatation
sildenafil		True	1.1036130000000002	Not found	False	[]		coronary artery disease
sildenafil		True	1.1230760000000002	Not found	False	[]		coronary artery occlusion
sildenafil		True	1.225743	Not found	False	[]		coronary artery restenosis
sildenafil		True	1.0115340000000002	Not found	False	[]		coronary artery stenosis
sildenafil		True	1.1229339	Not found	False	[]		acute myocardial infarction
sildenafil		True	8.5858	Not found	False	[]		post procedural myocardial infarction
sildenafil		True	8.5858	Not found	False	[]		acute endocarditis
sildenafil		True	5.753814	Not found	False	[]		splinter haemorrhages
sildenafil		True	1.234897	Not found	False	[]		endocarditis
sildenafil		True	1.5955844	Not found	False	[]		ascites
sildenafil		True	1.931376	Not found	False	[]		hepatic congestion
sildenafil		True	3.073017	Not found	False	[]		hepatojugular reflux
sildenafil		True	1.705969	Not found	False	[]		localised oedema
sildenafil		True	1.38198	Not found	False	[]		cardiac cirrhosis
sildenafil		True	2.645906	Not found	False	[]		cardiac failure acute
sildenafil		True	2.2159530000000003	Not found	False	[]		cardiac failure chronic
sildenafil		True	1.4288664	Not found	False	[]		cardiac failure congestive
sildenafil		True	1.981869	Not found	False	[]		cardiopulmonary failure
sildenafil		True	8.015106	Not found	False	[]		cardiorenal syndrome
sildenafil		True	1.770915	Not found	False	[]		low cardiac output syndrome
sildenafil		True	2.39426	Not found	False	[]		ventricular failure
sildenafil		True	1.4269885	Not found	False	[]		pulmonary oedema
sildenafil		True	4.500028	Not found	False	[]		acute right ventricular failure
sildenafil		True	28.84531	Not found	False	[]		chronic right ventricular failure
sildenafil		True	2.454714	Not found	False	[]		cor pulmonale
sildenafil		True	2.9484660000000003	Not found	False	[]		cor pulmonale chronic
sildenafil		True	3.163356	Not found	False	[]		cardiomyopathy alcoholic
sildenafil		True	1.225743	Not found	False	[]		cardiac hypertrophy
sildenafil		True	9.000014	Not found	False	[]		cardiac sarcoidosis
sildenafil		True	1.309718	Not found	False	[]		dilatation atrial
sildenafil		True	1.406833	Not found	False	[]		dilatation ventricular
sildenafil		True	3.77527	Not found	False	[]		rhabdomyoma
sildenafil		True	4.374628	Not found	False	[]		right ventricular dysfunction
sildenafil		True	4.703002	Not found	False	[]		right ventricular hypertrophy
sildenafil		True	1.0445160000000002	Not found	False	[]		ventricular dysfunction
sildenafil		True	1.667199	Not found	False	[]		ventricular dyskinesia
sildenafil		True	5.753814	Not found	False	[]		pericarditis adhesive
sildenafil		True	1.38198	Not found	False	[]		postpericardiotomy syndrome
sildenafil		True	1.7712633000000002	Not found	False	[]		pericardial effusion
sildenafil		True	2.17864	Not found	False	[]		cardiac ventricular thrombosis
sildenafil		True	8.5858	Not found	False	[]		hyperdynamic left ventricle
sildenafil		True	1.019229	Not found	False	[]		peripheral swelling
sildenafil		True	5.753814	Not found	False	[]		congenital coronary artery malformation
sildenafil		True	1.434783	Not found	False	[]		right-to-left cardiac shunt
sildenafil		True	1.7062830000000002	Not found	False	[]		arteriovenous malformation
sildenafil		True	2.055373	Not found	False	[]		gastrointestinal vascular malformation haemorrhagic
sildenafil		True	2.103963	Not found	False	[]		gastrointestinal arteriovenous malformation
sildenafil		True	8.5858	Not found	False	[]		hepatic arteriovenous malformation
sildenafil		True	2.276209	Not found	False	[]		colour blindness
sildenafil		True	10.651662	Not found	False	[]		retinitis pigmentosa
sildenafil		True	5.753814	Not found	False	[]		intestinal malrotation
sildenafil		True	2.055373	Not found	False	[]		type v hyperlipidaemia
sildenafil		True	8.5858	Not found	False	[]		mucopolysaccharidosis vi
sildenafil		True	8.5858	Not found	False	[]		foramen magnum stenosis
sildenafil		True	2.075952	Not found	False	[]		muscular dystrophy
sildenafil		True	2.5168500000000003	Not found	False	[]		hereditary motor and sensory neuropathy
sildenafil		True	2.10475	Not found	False	[]		hydrocele
sildenafil		True	8.323217	Not found	False	[]		phimosis
sildenafil		True	1.941008	Not found	False	[]		congenital diaphragmatic hernia
sildenafil		True	8.5858	Not found	False	[]		congenital tracheomalacia
sildenafil		True	1.38198	Not found	False	[]		laryngomalacia
sildenafil		True	5.753814	Not found	False	[]		cystic fibrosis lung
sildenafil		True	1.667199	Not found	False	[]		hereditary haemorrhagic telangiectasia
sildenafil		True	1.543024	Not found	False	[]		ear discomfort
sildenafil		True	1.17897	Not found	False	[]		ear infection
sildenafil		True	3.77527	Not found	False	[]		ear infection bacterial
sildenafil		True	1.225421	Not found	False	[]		ear injury
sildenafil		True	2.372414	Not found	False	[]		ototoxicity
sildenafil		True	1.225743	Not found	False	[]		otitis externa
sildenafil		True	2.67429	Not found	False	[]		deafness bilateral
sildenafil		True	8.5858	Not found	False	[]		deafness permanent
sildenafil		True	2.911076	Not found	False	[]		deafness transitory
sildenafil		True	1.38198	Not found	False	[]		deafness traumatic
sildenafil		True	3.409831	Not found	False	[]		deafness unilateral
sildenafil		True	2.17864	Not found	False	[]		acoustic neuroma
sildenafil		True	1.38198	Not found	False	[]		eustachian tube obstruction
sildenafil		True	1.005219	Not found	False	[]		otitis media
sildenafil		True	2.666684	Not found	False	[]		metastases to adrenals
sildenafil		True	3.163356	Not found	False	[]		diabetic vascular disorder
sildenafil		True	1.020843	Not found	False	[]		diabetic neuropathy
sildenafil		True	1.5066730000000002	Not found	False	[]		hyperglycaemic hyperosmolar nonketotic syndrome
sildenafil		True	18.77527	Not found	False	[]		diabetic blindness
sildenafil		True	3.163356	Not found	False	[]		diabetic retinal oedema
sildenafil		True	1.152199	Not found	False	[]		diabetic retinopathy
sildenafil		True	3.77527	Not found	False	[]		primary hypogonadism
sildenafil		True	1.38198	Not found	False	[]		diabetes with hyperosmolarity
sildenafil		True	8.5858	Not found	False	[]		insulin-requiring type 2 diabetes mellitus
sildenafil		True	1.771644	Not found	False	[]		type 1 diabetes mellitus
sildenafil		True	2.34174	Not found	False	[]		impaired fasting glucose
sildenafil		True	11.40856	Not found	False	[]		hypopituitarism
sildenafil		True	1.38198	Not found	False	[]		empty sella syndrome
sildenafil		True	15.128386	Not found	False	[]		pituitary haemorrhage
sildenafil		True	2.10475	Not found	False	[]		pituitary tumour benign
sildenafil		True	2.17864	Not found	False	[]		antidiuretic hormone abnormality
sildenafil		True	1.049492	Not found	False	[]		parathyroid gland enlargement
sildenafil		True	2.108131	Not found	False	[]		basedow's disease
sildenafil		True	1.076193	Not found	False	[]		exophthalmos
sildenafil		True	3.77527	Not found	False	[]		toxic nodular goitre
sildenafil		True	2.17864	Not found	False	[]		post procedural hypothyroidism
sildenafil		True	3.77527	Not found	False	[]		thyroid cancer metastatic
sildenafil		True	1.288497	Not found	False	[]		type 2 diabetes mellitus
sildenafil		True	1.777324	Not found	False	[]		cataract nuclear
sildenafil		True	1.854524	Not found	False	[]		cataract subcapsular
sildenafil		True	1.225421	Not found	False	[]		lenticular opacities
sildenafil		True	3.77527	Not found	False	[]		conjunctival bleb
sildenafil		True	5.269722	Not found	False	[]		pinguecula
sildenafil		True	1.770915	Not found	False	[]		corneal abrasion
sildenafil		True	1.38198	Not found	False	[]		keratoconus
sildenafil		True	3.77527	Not found	False	[]		xerophthalmia
sildenafil		True	5.753814	Not found	False	[]		pigment dispersion syndrome
sildenafil		True	9.000014	Not found	False	[]		trichiasis
sildenafil		True	3.77527	Not found	False	[]		corneal disorder
sildenafil		True	3.77527	Not found	False	[]		chorioretinal disorder
sildenafil		True	3.77527	Not found	False	[]		disorder of orbit
sildenafil		True	1.709448	Not found	False	[]		lens disorder
sildenafil		True	8.5858	Not found	False	[]		metastases to eye
sildenafil		True	1.5066730000000002	Not found	False	[]		vitreous disorder
sildenafil		True	18.77527	Not found	False	[]		glaucomatous optic disc atrophy
sildenafil		True	8.5858	Not found	False	[]		normal tension glaucoma
sildenafil		True	1.6205040000000002	Not found	False	[]		ocular hypertension
sildenafil		True	1.061509	Not found	False	[]		open angle glaucoma
sildenafil		True	3.319941	Not found	False	[]		scleral haemorrhage
sildenafil		True	3.511205	Not found	False	[]		ocular vascular disorder
sildenafil		True	34.198233	Not found	False	[]		optic disc haemorrhage
sildenafil		True	12.793264	Not found	False	[]		optic nerve infarction
sildenafil		True	3.163356	Not found	False	[]		optic nerve sheath haemorrhage
sildenafil		True	2.17864	Not found	False	[]		autoimmune uveitis
sildenafil		True	1.124819	Not found	False	[]		uveitis
sildenafil		True	2.5168500000000003	Not found	False	[]		chalazion
sildenafil		True	2.17864	Not found	False	[]		meibomianitis
sildenafil		True	1.245869	Not found	False	[]		eye allergy
sildenafil		True	3.115175	Not found	False	[]		optic neuritis
sildenafil		True	1.2159870000000002	Not found	False	[]		macular oedema
sildenafil		True	18.77527	Not found	False	[]		presumed ocular histoplasmosis syndrome
sildenafil		True	5.753814	Not found	False	[]		retinal vasculitis
sildenafil		True	1.367566	Not found	False	[]		retinitis
sildenafil		True	3.77527	Not found	False	[]		blindness traumatic
sildenafil		True	1.220303	Not found	False	[]		eye injury
sildenafil		True	18.77527	Not found	False	[]		eyeball avulsion
sildenafil		True	2.17864	Not found	False	[]		open globe injury
sildenafil		True	1.591762	Not found	False	[]		optic nerve injury
sildenafil		True	8.5858	Not found	False	[]		conjunctival cyst
sildenafil		True	3.163356	Not found	False	[]		malignant neoplasm of eye
sildenafil		True	8.5858	Not found	False	[]		ocular cancer metastatic
sildenafil		True	1.049492	Not found	False	[]		binocular eye movement disorder
sildenafil		True	19.13399	Not found	False	[]		extraocular muscle disorder
sildenafil		True	7.874424000000001	Not found	False	[]		iiird nerve paralysis
sildenafil		True	2.5168500000000003	Not found	False	[]		hypoaesthesia eye
sildenafil		True	5.753814	Not found	False	[]		chorioretinal atrophy
sildenafil		True	5.2970950000000006	Not found	False	[]		chorioretinopathy
sildenafil		True	5.056176000000001	Not found	False	[]		optic atrophy
sildenafil		True	10.433014	Not found	False	[]		optic disc disorder
sildenafil		True	4.221209	Not found	False	[]		papilloedema
sildenafil		True	1.557015	Not found	False	[]		macular degeneration
sildenafil		True	1.38198	Not found	False	[]		macular scar
sildenafil		True	2.655281	Not found	False	[]		maculopathy
sildenafil		True	2.6118460000000003	Not found	False	[]		retinal degeneration
sildenafil		True	2.17864	Not found	False	[]		retinal deposits
sildenafil		True	1.834939	Not found	False	[]		retinal detachment
sildenafil		True	1.38198	Not found	False	[]		retinal dystrophy
sildenafil		True	4.292913	Not found	False	[]		retinal scar
sildenafil		True	3.2959	Not found	False	[]		retinal tear
sildenafil		True	1.38198	Not found	False	[]		scleral disorder
sildenafil		True	8.5858	Not found	False	[]		scleral pigmentation
sildenafil		True	5.753814	Not found	False	[]		deposit eye
sildenafil		True	2.17864	Not found	False	[]		eye degenerative disorder
sildenafil		True	3.073017	Not found	False	[]		horner's syndrome
sildenafil		True	6.736255	Not found	False	[]		choroidal infarction
sildenafil		True	1.696223	Not found	False	[]		vitreous haemorrhage
sildenafil		True	1.38198	Not found	False	[]		macular ischaemia
sildenafil		True	1.225421	Not found	False	[]		retinal artery embolism
sildenafil		True	3.2959	Not found	False	[]		retinal artery occlusion
sildenafil		True	6.557343	Not found	False	[]		retinal artery thrombosis
sildenafil		True	4.452303	Not found	False	[]		retinal infarction
sildenafil		True	2.793832	Not found	False	[]		retinal ischaemia
sildenafil		True	11.772764	Not found	False	[]		retinal vascular disorder
sildenafil		True	2.103963	Not found	False	[]		retinal vascular thrombosis
sildenafil		True	3.794727	Not found	False	[]		retinal vein thrombosis
sildenafil		True	1.6205040000000002	Not found	False	[]		retinal exudates
sildenafil		True	1.166168	Not found	False	[]		retinopathy
sildenafil		True	6.507223	Not found	False	[]		retinopathy hypertensive
sildenafil		True	2.34174	Not found	False	[]		amaurosis
sildenafil		True	3.969081	Not found	False	[]		amaurosis fugax
sildenafil		True	5.0119282	Not found	False	[]		blindness unilateral
sildenafil		True	1.585994	Not found	False	[]		night blindness
sildenafil		True	4.292913	Not found	False	[]		sudden visual loss
sildenafil		True	2.925115	Not found	False	[]		colour blindness acquired
sildenafil		True	1.049492	Not found	False	[]		visual acuity reduced transiently
sildenafil		True	1.797246	Not found	False	[]		altered visual depth perception
sildenafil		True	1.062234	Not found	False	[]		hypermetropia
sildenafil		True	2.4324600000000003	Not found	False	[]		presbyopia
sildenafil		True	1.359241	Not found	False	[]		glare
sildenafil		True	1.3561	Not found	False	[]		metamorphopsia
sildenafil		True	2.666684	Not found	False	[]		scintillating scotoma
sildenafil		True	8.5858	Not found	False	[]		hemianopia heteronymous
sildenafil		True	1.126634	Not found	False	[]		hemianopia homonymous
sildenafil		True	1.903121	Not found	False	[]		tunnel vision
sildenafil		True	4.452510999999999	Not found	False	[]		optic nerve disorder
sildenafil		True	3.607342	Found	False	['rare']	optic neuropathy	optic neuropathy
sildenafil		True	8.5858	Not found	False	[]		diverticular hernia
sildenafil		True	2.5168500000000003	Not found	False	[]		abdominal hernia obstructive
sildenafil		True	2.075952	Not found	False	[]		abdominal strangulated hernia
sildenafil		True	1.0430830000000002	Not found	False	[]		diaphragmatic hernia
sildenafil		True	18.77527	Not found	False	[]		umbilical hernia perforation
sildenafil		True	8.5858	Not found	False	[]		umbilical hernia, obstructive
sildenafil		True	4.997811	Not found	False	[]		rectal fissure
sildenafil		True	2.150314	Not found	False	[]		rectal prolapse
sildenafil		True	8.5858	Not found	False	[]		benign gastric neoplasm
sildenafil		True	1.707935	Not found	False	[]		large intestine polyp
sildenafil		True	1.709448	Not found	False	[]		gastrointestinal tract adenoma
sildenafil		True	1.38198	Not found	False	[]		mouth cyst
sildenafil		True	2.559012	Not found	False	[]		tooth abscess
sildenafil		True	1.257621	Not found	False	[]		tooth infection
sildenafil		True	6.736255	Not found	False	[]		poor dental condition
sildenafil		True	2.17864	Not found	False	[]		tooth resorption
sildenafil		True	8.5858	Not found	False	[]		tooth socket haemorrhage
sildenafil		True	3.163356	Not found	False	[]		pulpitis dental
sildenafil		True	3.163356	Not found	False	[]		dental plaque
sildenafil		True	1.075414	Not found	False	[]		tooth loss
sildenafil		True	1.38198	Not found	False	[]		pharyngo-oesophageal diverticulum
sildenafil		True	3.77527	Not found	False	[]		pancreatic steatosis
sildenafil		True	4.13399	Not found	False	[]		pancreatic atrophy
sildenafil		True	3.77527	Not found	False	[]		pancreatic calcification
sildenafil		True	2.17864	Not found	False	[]		pancreatic enzyme abnormality
sildenafil		True	1.883364	Not found	False	[]		pancreatic mass
sildenafil		True	1.154378	Not found	False	[]		food poisoning
sildenafil		True	8.5858	Not found	False	[]		gastrointestinal procedural complication
sildenafil		True	1.225421	Not found	False	[]		intestinal mass
sildenafil		True	2.816959	Not found	False	[]		pelvic mass
sildenafil		True	3.77527	Not found	False	[]		vasculitis gastrointestinal
sildenafil		True	1.38198	Not found	False	[]		dental fistula
sildenafil		True	3.163356	Not found	False	[]		gastric fistula
sildenafil		True	3.77527	Not found	False	[]		brunner's gland hyperplasia
sildenafil		True	2.17864	Not found	False	[]		gastrointestinal dysplasia
sildenafil		True	1.6205040000000002	Not found	False	[]		crest syndrome
sildenafil		True	1.38198	Not found	False	[]		oesophageal mass
sildenafil		True	1.934563	Not found	False	[]		systemic scleroderma
sildenafil		True	3.516983	Not found	False	[]		gastric antral vascular ectasia
sildenafil		True	4.997811	Not found	False	[]		gastric varices haemorrhage
sildenafil		True	1.944504	Not found	False	[]		oesophageal varices haemorrhage
sildenafil		True	1.7518780000000005	Not found	False	[]		intra-abdominal haemorrhage
sildenafil		True	8.5858	Not found	False	[]		anorectal cellulitis
sildenafil		True	2.055373	Not found	False	[]		anorectal infection
sildenafil		True	1.049492	Not found	False	[]		rectal abscess
sildenafil		True	2.30029	Not found	False	[]		gastric infection
sildenafil		True	9.18352	Not found	False	[]		gastritis bacterial
sildenafil		True	9.000014	Not found	False	[]		gastroenteritis escherichia coli
sildenafil		True	9.292913	Not found	False	[]		gastroenteritis clostridial
sildenafil		True	2.505172	Not found	False	[]		gastroenteritis norovirus
sildenafil		True	1.538477	Not found	False	[]		gastroenteritis viral
sildenafil		True	1.452303	Not found	False	[]		abdominal infection
sildenafil		True	7.3292	Not found	False	[]		abdominal wall abscess
sildenafil		True	8.5858	Not found	False	[]		bacterial diarrhoea
sildenafil		True	2.055373	Not found	False	[]		gastrointestinal fungal infection
sildenafil		True	3.77527	Not found	False	[]		schistosomiasis
sildenafil		True	1.298444	Not found	False	[]		appendicitis
sildenafil		True	1.352982	Not found	False	[]		dysentery
sildenafil		True	1.38198	Not found	False	[]		enterovirus infection
sildenafil		True	1.38198	Not found	False	[]		colitis erosive
sildenafil		True	8.5858	Not found	False	[]		gastric atony
sildenafil		True	5.753814	Not found	False	[]		presbyoesophagus
sildenafil		True	2.17864	Not found	False	[]		cardiospasm
sildenafil		True	1.709448	Not found	False	[]		postoperative ileus
sildenafil		True	1.6930230000000002	Not found	False	[]		mucous stools
sildenafil		True	1.38198	Not found	False	[]		aerophagia
sildenafil		True	3.77527	Not found	False	[]		encopresis
sildenafil		True	1.38198	Not found	False	[]		intestinal congestion
sildenafil		True	3.77527	Not found	False	[]		merycism
sildenafil		True	8.5858	Not found	False	[]		peripancreatic fluid collection
sildenafil		True	8.5858	Not found	False	[]		peristalsis visible
sildenafil		True	3.77527	Not found	False	[]		faecal vomiting
sildenafil		True	8.5858	Not found	False	[]		post-tussive vomiting
sildenafil		True	8.5858	Not found	False	[]		distal intestinal obstruction syndrome
sildenafil		True	8.5858	Not found	False	[]		volvulus of small bowel
sildenafil		True	1.38198	Not found	False	[]		mechanical ileus
sildenafil		True	2.075952	Not found	False	[]		acquired oesophageal web
sildenafil		True	1.38198	Not found	False	[]		stress ulcer
sildenafil		True	1.0430830000000002	Not found	False	[]		small intestine ulcer
sildenafil		True	2.17864	Not found	False	[]		colon gangrene
sildenafil		True	1.03528	Not found	False	[]		intestinal infarction
sildenafil		True	1.38198	Not found	False	[]		mesenteric artery stenosis
sildenafil		True	1.38198	Not found	False	[]		mesenteric vascular insufficiency
sildenafil		True	2.17864	Not found	False	[]		thrombosis mesenteric vessel
sildenafil		True	1.379699	Not found	False	[]		varices oesophageal
sildenafil		True	2.17864	Not found	False	[]		rectal cancer metastatic
sildenafil		True	1.340354	Not found	False	[]		colon cancer
sildenafil		True	1.430153	Not found	False	[]		colon cancer metastatic
sildenafil		True	3.77527	Not found	False	[]		colon cancer recurrent
sildenafil		True	1.5066730000000002	Not found	False	[]		colon cancer stage iv
sildenafil		True	3.77527	Not found	False	[]		intestinal metastasis
sildenafil		True	2.17864	Not found	False	[]		gastrointestinal cancer metastatic
sildenafil		True	1.08426	Not found	False	[]		gastrointestinal carcinoma
sildenafil		True	8.5858	Not found	False	[]		malignant palate neoplasm
sildenafil		True	1.941008	Not found	False	[]		tongue neoplasm malignant stage unspecified
sildenafil		True	1.225421	Not found	False	[]		oesophageal adenocarcinoma
sildenafil		True	1.38198	Not found	False	[]		salivary gland neoplasm
sildenafil		True	1.913612	Not found	False	[]		pancreatic carcinoma metastatic
sildenafil		True	2.534555	Not found	False	[]		pancreatic neoplasm
sildenafil		True	3.77527	Not found	False	[]		oral lichen planus
sildenafil		True	8.5858	Not found	False	[]		uvulitis
sildenafil		True	1.709448	Not found	False	[]		buccal mucosal roughening
sildenafil		True	1.883364	Not found	False	[]		lip discolouration
sildenafil		True	3.163356	Not found	False	[]		stomatitis necrotising
sildenafil		True	1.300234	Not found	False	[]		intra-abdominal fluid collection
sildenafil		True	8.5858	Not found	False	[]		encapsulating peritoneal sclerosis
sildenafil		True	1.709448	Not found	False	[]		salivary gland calculus
sildenafil		True	1.38198	Not found	False	[]		hypertrophy of tongue papillae
sildenafil		True	1.440502	Not found	False	[]		administration site infection
sildenafil		True	7.727823	Not found	False	[]		administration site pain
sildenafil		True	8.5858	Not found	False	[]		application site atrophy
sildenafil		True	2.17864	Not found	False	[]		application site induration
sildenafil		True	4.13399	Not found	False	[]		application site odour
sildenafil		True	3.9844622	Not found	False	[]		device related infection
sildenafil		True	2.345435	Not found	False	[]		complication associated with device
sildenafil		True	4.292913	Not found	False	[]		catheter site cellulitis
sildenafil		True	3.363915	Not found	False	[]		catheter site discharge
sildenafil		True	3.757936	Not found	False	[]		catheter site erythema
sildenafil		True	2.055373	Not found	False	[]		catheter site haematoma
sildenafil		True	1.140838	Not found	False	[]		catheter site haemorrhage
sildenafil		True	4.259639999999999	Not found	False	[]		catheter site infection
sildenafil		True	3.0940890000000003	Not found	False	[]		catheter site inflammation
sildenafil		True	4.217606	Not found	False	[]		catheter site pain
sildenafil		True	4.854843	Not found	False	[]		catheter site pruritus
sildenafil		True	4.591785	Not found	False	[]		catheter site rash
sildenafil		True	5.161581	Not found	False	[]		catheter site related reaction
sildenafil		True	4.85555	Not found	False	[]		catheter site swelling
sildenafil		True	2.17864	Not found	False	[]		catheter site urticaria
sildenafil		True	1.7755820000000002	Not found	False	[]		vascular device infection
sildenafil		True	2.272233	Not found	False	[]		infusion site abscess
sildenafil		True	6.083672999999999	Not found	False	[]		infusion site cellulitis
sildenafil		True	3.77527	Not found	False	[]		infusion site dermatitis
sildenafil		True	6.557343	Not found	False	[]		infusion site discolouration
sildenafil		True	3.782715	Not found	False	[]		infusion site erythema
sildenafil		True	3.516983	Not found	False	[]		infusion site haematoma
sildenafil		True	6.154109	Not found	False	[]		infusion site haemorrhage
sildenafil		True	4.861322	Not found	False	[]		infusion site induration
sildenafil		True	3.3081560000000003	Not found	False	[]		infusion site infection
sildenafil		True	3.843538	Not found	False	[]		infusion site inflammation
sildenafil		True	4.12186	Not found	False	[]		infusion site irritation
sildenafil		True	1.5066730000000002	Not found	False	[]		infusion site mass
sildenafil		True	3.788418	Not found	False	[]		infusion site pain
sildenafil		True	3.721163	Not found	False	[]		infusion site pruritus
sildenafil		True	9.292913	Not found	False	[]		infusion site pustule
sildenafil		True	3.789099	Not found	False	[]		infusion site rash
sildenafil		True	2.625093	Not found	False	[]		infusion site reaction
sildenafil		True	4.13399	Not found	False	[]		infusion site scab
sildenafil		True	3.893138	Not found	False	[]		infusion site swelling
sildenafil		True	1.38198	Not found	False	[]		infusion site urticaria
sildenafil		True	1.126634	Not found	False	[]		infusion site vesicles
sildenafil		True	3.668592	Not found	False	[]		infusion site warmth
sildenafil		True	4.994263	Not found	False	[]		injection site discharge
sildenafil		True	3.401495	Not found	False	[]		injection site infection
sildenafil		True	9.18352	Not found	False	[]		injection site pustule
sildenafil		True	3.77527	Not found	False	[]		injection site scab
sildenafil		True	1.709448	Not found	False	[]		injection site thrombosis
sildenafil		True	1.3659903999999998	Not found	False	[]		death
sildenafil		True	1.196946	Not found	False	[]		hangover
sildenafil		True	1.941008	Not found	False	[]		sensation of blood flow
sildenafil		True	1.440502	Not found	False	[]		sense of oppression
sildenafil		True	1.709448	Not found	False	[]		gait spastic
sildenafil		True	2.419515	Not found	False	[]		concomitant disease aggravated
sildenafil		True	1.1188321	Not found	False	[]		condition aggravated
sildenafil		True	1.161626	Not found	False	[]		disease complication
sildenafil		True	2.4524643	Not found	False	[]		disease progression
sildenafil		True	1.947377	Not found	False	[]		exercise tolerance decreased
sildenafil		True	3.77527	Not found	False	[]		fistula discharge
sildenafil		True	1.245869	Not found	False	[]		multimorbidity
sildenafil		True	7.24557	Not found	False	[]		pre-existing condition improved
sildenafil		True	2.666684	Not found	False	[]		pre-existing disease
sildenafil		True	1.392658	Not found	False	[]		terminal state
sildenafil		True	3.77527	Not found	False	[]		incisional hernia
sildenafil		True	5.269722	Not found	False	[]		papillitis
sildenafil		True	2.5168500000000003	Not found	False	[]		serositis
sildenafil		True	2.5168500000000003	Not found	False	[]		leukoplakia
sildenafil		True	1.319014	Not found	False	[]		polyp
sildenafil		True	1.265544	Not found	False	[]		generalised oedema
sildenafil		True	2.055373	Not found	False	[]		hernia pain
sildenafil		True	2.055373	Not found	False	[]		phantom limb syndrome
sildenafil		True	3.77527	Not found	False	[]		withdrawal hypertension
sildenafil		True	2.025069	Not found	False	[]		fibrosis
sildenafil		True	1.38198	Not found	False	[]		cyst rupture
sildenafil		True	3.77527	Not found	False	[]		fat necrosis
sildenafil		True	1.365014	Not found	False	[]		dysplasia
sildenafil		True	2.17864	Not found	False	[]		injection site pain
sildenafil		True	1.049492	Not found	False	[]		no adverse event
sildenafil		True	2.128983	Not found	False	[]		procedural pain
sildenafil		True	5.269722	Not found	False	[]		biliary tract infection
sildenafil		True	1.38198	Not found	False	[]		biliary anastomosis complication
sildenafil		True	2.17864	Not found	False	[]		biliary cyst
sildenafil		True	1.313396	Not found	False	[]		cholecystitis
sildenafil		True	1.612737	Not found	False	[]		cholecystitis infective
sildenafil		True	1.434783	Not found	False	[]		biliary colic
sildenafil		True	1.245869	Not found	False	[]		gallbladder polyp
sildenafil		True	2.756004	Not found	False	[]		hepatic atrophy
sildenafil		True	3.163356	Not found	False	[]		hepatic calcification
sildenafil		True	2.756004	Not found	False	[]		hepatic infection
sildenafil		True	2.17864	Not found	False	[]		hepatobiliary disease
sildenafil		True	2.162941	Not found	False	[]		chronic hepatic failure
sildenafil		True	2.266734	Not found	False	[]		primary biliary cholangitis
sildenafil		True	1.669474	Not found	False	[]		cirrhosis alcoholic
sildenafil		True	1.709448	Not found	False	[]		cryptogenic cirrhosis
sildenafil		True	1.365014	Not found	False	[]		haemochromatosis
sildenafil		True	2.17864	Not found	False	[]		hepatic siderosis
sildenafil		True	1.709448	Not found	False	[]		hepatic vein thrombosis
sildenafil		True	1.62449	Not found	False	[]		portal hypertension
sildenafil		True	1.220303	Not found	False	[]		portal vein thrombosis
sildenafil		True	1.669474	Not found	False	[]		portopulmonary hypertension
sildenafil		True	3.77527	Not found	False	[]		retrograde portal vein flow
sildenafil		True	1.070535	Not found	False	[]		hepatomegaly
sildenafil		True	8.5858	Not found	False	[]		perihepatic discomfort
sildenafil		True	1.049492	Not found	False	[]		hepatitis chronic active
sildenafil		True	1.451642	Not found	False	[]		ischaemic hepatitis
sildenafil		True	8.5858	Not found	False	[]		lupus hepatitis
sildenafil		True	3.073017	Not found	False	[]		gallbladder cancer
sildenafil		True	3.77527	Not found	False	[]		hepatic cancer stage i
sildenafil		True	1.797246	Not found	False	[]		traumatic liver injury
sildenafil		True	8.5858	Not found	False	[]		allergic cough
sildenafil		True	2.34174	Not found	False	[]		allergic respiratory symptom
sildenafil		True	2.17864	Not found	False	[]		allergy to plants
sildenafil		True	3.77527	Not found	False	[]		erythema induratum
sildenafil		True	2.756004	Not found	False	[]		nephritis allergic
sildenafil		True	1.718445	Not found	False	[]		rhinitis allergic
sildenafil		True	2.055373	Not found	False	[]		rhinitis perennial
sildenafil		True	1.298932	Not found	False	[]		seasonal allergy
sildenafil		True	3.163356	Not found	False	[]		overlap syndrome
sildenafil		True	3.77527	Not found	False	[]		lupus vasculitis
sildenafil		True	1.309454	Not found	False	[]		systemic lupus erythematosus
sildenafil		True	4.38765	Not found	False	[]		rheumatoid nodule
sildenafil		True	18.77527	Not found	False	[]		morphoea
sildenafil		True	2.664709	Not found	False	[]		scleroderma
sildenafil		True	1.245869	Not found	False	[]		scleroderma renal crisis
sildenafil		True	2.17864	Not found	False	[]		neurosarcoidosis
sildenafil		True	1.444221	Not found	False	[]		sarcoidosis
sildenafil		True	1.479753	Not found	False	[]		amyloidosis
sildenafil		True	1.440502	Not found	False	[]		renal vasculitis
sildenafil		True	1.913612	Not found	False	[]		temporal arteritis
sildenafil		True	2.17864	Not found	False	[]		granulomatosis with polyangiitis
sildenafil		True	2.39426	Not found	False	[]		acquired immunodeficiency syndrome
sildenafil		True	1.65363	Not found	False	[]		immunosuppression
sildenafil		True	1.093856	Not found	False	[]		bacterial infection
sildenafil		True	1.225421	Not found	False	[]		bacteriuria
sildenafil		True	8.5858	Not found	False	[]		cellulitis pharyngeal
sildenafil		True	1.709448	Not found	False	[]		citrobacter infection
sildenafil		True	2.5168500000000003	Not found	False	[]		micrococcus infection
sildenafil		True	5.753814	Not found	False	[]		propionibacterium infection
sildenafil		True	1.365014	Not found	False	[]		stenotrophomonas infection
sildenafil		True	1.245869	Not found	False	[]		urinary tract infection bacterial
sildenafil		True	1.452303	Not found	False	[]		pertussis
sildenafil		True	3.77527	Not found	False	[]		campylobacter infection
sildenafil		True	8.5858	Not found	False	[]		diphtheria
sildenafil		True	1.367566	Not found	False	[]		enterobacter sepsis
sildenafil		True	1.138508	Not found	False	[]		enterococcal sepsis
sildenafil		True	1.434783	Not found	False	[]		escherichia bacteraemia
sildenafil		True	1.218468	Not found	False	[]		helicobacter infection
sildenafil		True	4.997811	Not found	False	[]		klebsiella bacteraemia
sildenafil		True	2.5168500000000003	Not found	False	[]		moraxella infection
sildenafil		True	3.77527	Not found	False	[]		gonorrhoea
sildenafil		True	2.17864	Not found	False	[]		nocardia sepsis
sildenafil		True	1.367566	Not found	False	[]		pseudomonal bacteraemia
sildenafil		True	18.77527	Not found	False	[]		serratia bacteraemia
sildenafil		True	3.77527	Not found	False	[]		bursitis infective staphylococcal
sildenafil		True	1.440502	Not found	False	[]		staphylococcal abscess
sildenafil		True	1.1015510000000002	Not found	False	[]		staphylococcal bacteraemia
sildenafil		True	1.050645	Not found	False	[]		staphylococcal infection
sildenafil		True	2.17864	Not found	False	[]		staphylococcal osteomyelitis
sildenafil		True	3.319941	Not found	False	[]		staphylococcal skin infection
sildenafil		True	2.17864	Not found	False	[]		cellulitis streptococcal
sildenafil		True	1.196946	Not found	False	[]		pharyngitis streptococcal
sildenafil		True	8.5858	Not found	False	[]		pneumococcal bacteraemia
sildenafil		True	1.197419	Not found	False	[]		pneumonia streptococcal
sildenafil		True	2.17864	Not found	False	[]		blastomycosis
sildenafil		True	1.245869	Not found	False	[]		candida sepsis
sildenafil		True	1.440502	Not found	False	[]		respiratory moniliasis
sildenafil		True	2.479156	Not found	False	[]		fungal skin infection
sildenafil		True	2.17864	Not found	False	[]		mycotoxicosis
sildenafil		True	4.028147	Not found	False	[]		onychomycosis
sildenafil		True	2.103963	Not found	False	[]		histoplasmosis
sildenafil		True	1.667199	Not found	False	[]		body tinea
sildenafil		True	5.753814	Not found	False	[]		dermatophytosis
sildenafil		True	2.48714	Not found	False	[]		tinea pedis
sildenafil		True	3.634405	Not found	False	[]		tinea versicolour
sildenafil		True	1.025997	Not found	False	[]		arthritis infective
sildenafil		True	4.13399	Not found	False	[]		osteomyelitis acute
sildenafil		True	5.269722	Not found	False	[]		spinal cord infection
sildenafil		True	8.5858	Not found	False	[]		vulvovaginitis
sildenafil		True	8.5858	Not found	False	[]		abscess rupture
sildenafil		True	2.5168500000000003	Not found	False	[]		graft infection
sildenafil		True	2.055373	Not found	False	[]		incision site abscess
sildenafil		True	2.17864	Not found	False	[]		infected bite
sildenafil		True	1.634793	Not found	False	[]		localised infection
sildenafil		True	1.325145	Not found	False	[]		post procedural infection
sildenafil		True	1.367566	Not found	False	[]		toxic shock syndrome
sildenafil		True	1.440502	Not found	False	[]		infective exacerbation of chronic obstructive airways disease
sildenafil		True	1.0524399999999998	Not found	False	[]		lung infection
sildenafil		True	1.081644	Not found	False	[]		atypical pneumonia
sildenafil		True	1.38198	Not found	False	[]		penile abscess
sildenafil		True	4.13399	Not found	False	[]		penile infection
sildenafil		True	2.612679	Not found	False	[]		prostate infection
sildenafil		True	6.736255	Not found	False	[]		prostatic abscess
sildenafil		True	3.77527	Not found	False	[]		scrotal infection
sildenafil		True	3.77527	Not found	False	[]		infective tenosynovitis
sildenafil		True	1.716105	Not found	False	[]		bacteraemia
sildenafil		True	2.5168500000000003	Not found	False	[]		post procedural sepsis
sildenafil		True	1.667199	Not found	False	[]		pulmonary sepsis
sildenafil		True	1.2731547	Not found	False	[]		sepsis
sildenafil		True	1.087657	Not found	False	[]		septic shock
sildenafil		True	18.77527	Not found	False	[]		thrombophlebitis septic
sildenafil		True	2.075952	Not found	False	[]		blister infected
sildenafil		True	1.596336	Not found	False	[]		skin infection
sildenafil		True	2.075642	Not found	False	[]		chronic sinusitis
sildenafil		True	1.38198	Not found	False	[]		pharyngeal abscess
sildenafil		True	3.052509	Not found	False	[]		tracheitis
sildenafil		True	8.5858	Not found	False	[]		tracheostomy infection
sildenafil		True	8.5858	Not found	False	[]		perinephric abscess
sildenafil		True	1.061509	Not found	False	[]		mycobacterium avium complex infection
sildenafil		True	3.77527	Not found	False	[]		trichomoniasis
sildenafil		True	2.055373	Not found	False	[]		cat scratch disease
sildenafil		True	8.5858	Not found	False	[]		rocky mountain spotted fever
sildenafil		True	2.17864	Not found	False	[]		west nile viral infection
sildenafil		True	8.5858	Not found	False	[]		avian influenza
sildenafil		True	1.433863	Not found	False	[]		skin papilloma
sildenafil		True	2.666684	Not found	False	[]		parainfluenzae virus infection
sildenafil		True	2.505172	Not found	False	[]		pneumonia respiratory syncytial viral
sildenafil		True	2.000028	Not found	False	[]		respiratory syncytial virus bronchiolitis
sildenafil		True	2.1456380000000004	Not found	False	[]		respiratory syncytial virus infection
sildenafil		True	8.5858	Not found	False	[]		human t-cell lymphotropic virus type i infection
sildenafil		True	7.525687	Not found	False	[]		rhinovirus infection
sildenafil		True	2.666684	Not found	False	[]		rotavirus infection
sildenafil		True	8.5858	Not found	False	[]		corona virus infection
sildenafil		True	3.77527	Not found	False	[]		metapneumovirus infection
sildenafil		True	2.359302	Not found	False	[]		respiratory tract infection viral
sildenafil		True	1.349216	Not found	False	[]		viral infection
sildenafil		True	2.341819	Not found	False	[]		viral upper respiratory tract infection
sildenafil		True	8.5858	Not found	False	[]		bacterial vaginosis
sildenafil		True	3.77527	Not found	False	[]		dermatophytosis of nail
sildenafil		True	2.17864	Not found	False	[]		avulsion fracture
sildenafil		True	8.5858	Not found	False	[]		complicated fracture
sildenafil		True	2.182511	Not found	False	[]		compression fracture
sildenafil		True	1.049164	Not found	False	[]		joint injury
sildenafil		True	1.095511	Not found	False	[]		limb injury
sildenafil		True	1.827052	Not found	False	[]		fibula fracture
sildenafil		True	1.355964	Not found	False	[]		hip fracture
sildenafil		True	1.2579360000000002	Not found	False	[]		lower limb fracture
sildenafil		True	1.351063	Not found	False	[]		pelvic fracture
sildenafil		True	1.130997	Not found	False	[]		jaw fracture
sildenafil		True	1.249626	Not found	False	[]		cervical vertebral fracture
sildenafil		True	1.941008	Not found	False	[]		intervertebral disc injury
sildenafil		True	1.479337	Not found	False	[]		spinal fracture
sildenafil		True	1.298395	Not found	False	[]		thoracic vertebral fracture
sildenafil		True	1.1398940000000002	Not found	False	[]		rib fracture
sildenafil		True	1.492155	Not found	False	[]		hand fracture
sildenafil		True	1.403519	Not found	False	[]		upper limb fracture
sildenafil		True	2.17864	Not found	False	[]		alcohol induced persisting dementia
sildenafil		True	2.128983	Not found	False	[]		arterial rupture
sildenafil		True	1.03528	Not found	False	[]		vascular injury
sildenafil		True	1.188393	Not found	False	[]		vascular rupture
sildenafil		True	1.267196	Not found	False	[]		subdural haematoma
sildenafil		True	1.147781	Not found	False	[]		subdural haemorrhage
sildenafil		True	8.5858	Not found	False	[]		chest crushing
sildenafil		True	8.5858	Not found	False	[]		pneumothorax traumatic
sildenafil		True	2.435229	Not found	False	[]		epicondylitis
sildenafil		True	1.089571	Not found	False	[]		muscle injury
sildenafil		True	1.575742	Not found	False	[]		muscle strain
sildenafil		True	1.161626	Not found	False	[]		nerve compression
sildenafil		True	1.38198	Not found	False	[]		nerve root injury lumbar
sildenafil		True	1.50574	Not found	False	[]		accident
sildenafil		True	2.182511	Not found	False	[]		accident at work
sildenafil		True	1.239934	Not found	False	[]		animal bite
sildenafil		True	2.319278	Not found	False	[]		arthropod bite
sildenafil		True	2.055373	Not found	False	[]		internal injury
sildenafil		True	2.17864	Not found	False	[]		snake bite
sildenafil		True	2.612679	Not found	False	[]		soft tissue injury
sildenafil		True	1.043504	Not found	False	[]		wound
sildenafil		True	2.17864	Not found	False	[]		meralgia paraesthetica
sildenafil		True	4.292913	Not found	False	[]		ulnar nerve injury
sildenafil		True	2.075952	Not found	False	[]		urethral injury
sildenafil		True	9.607803	Not found	False	[]		fracture of penis
sildenafil		True	2.816959	Not found	False	[]		penis injury
sildenafil		True	8.5858	Not found	False	[]		testicular injury
sildenafil		True	1.809947	Not found	False	[]		back injury
sildenafil		True	4.13399	Not found	False	[]		scrotal haematoma
sildenafil		True	1.440502	Not found	False	[]		spinal column injury
sildenafil		True	3.77527	Not found	False	[]		post-traumatic headache
sildenafil		True	1.5066730000000002	Not found	False	[]		radiation injury
sildenafil		True	1.667199	Not found	False	[]		radiation pneumonitis
sildenafil		True	1.146	Not found	False	[]		expired product administered
sildenafil		True	1.3528356	Not found	False	[]		incorrect dose administered
sildenafil		True	2.17864	Not found	False	[]		labelled drug-food interaction medication error
sildenafil		True	8.5858	Not found	False	[]		anaesthetic complication vascular
sildenafil		True	2.055373	Not found	False	[]		post laminectomy syndrome
sildenafil		True	1.38198	Not found	False	[]		procedural headache
sildenafil		True	1.440502	Not found	False	[]		air embolism
sildenafil		True	1.367566	Not found	False	[]		complications of transplant surgery
sildenafil		True	3.163356	Not found	False	[]		incision site haematoma
sildenafil		True	4.38765	Not found	False	[]		shunt malfunction
sildenafil		True	3.163356	Not found	False	[]		shunt occlusion
sildenafil		True	1.922445	Not found	False	[]		surgical procedure repeated
sildenafil		True	4.881922	Not found	False	[]		suture rupture
sildenafil		True	16.559549	Not found	False	[]		penile curvature
sildenafil		True	15.936422	Not found	False	[]		complications of transplanted lung
sildenafil		True	2.103963	Not found	False	[]		tracheal haemorrhage
sildenafil		True	4.947058	Not found	False	[]		tracheostomy malfunction
sildenafil		True	1.38198	Not found	False	[]		rotator cuff syndrome
sildenafil		True	3.163356	Not found	False	[]		craniocerebral injury
sildenafil		True	8.5858	Not found	False	[]		ligament rupture
sildenafil		True	8.5858	Not found	False	[]		heat illness
sildenafil		True	3.77527	Not found	False	[]		incision site inflammation
sildenafil		True	2.268793	Not found	False	[]		hyperlactacidaemia
sildenafil		True	1.053802	Not found	False	[]		hypercapnia
sildenafil		True	1.7237958999999998	Not found	False	[]		respiratory failure
sildenafil		True	1.225421	Not found	False	[]		selective eating disorder
sildenafil		True	1.452744	Not found	False	[]		obesity
sildenafil		True	2.109855	Not found	False	[]		overweight
sildenafil		True	1.239934	Not found	False	[]		osteolysis
sildenafil		True	1.365014	Not found	False	[]		fluid imbalance
sildenafil		True	1.38198	Not found	False	[]		renal salt-wasting syndrome
sildenafil		True	1.38198	Not found	False	[]		carnitine deficiency
sildenafil		True	2.17864	Not found	False	[]		lipid metabolism disorder
sildenafil		True	3.77527	Not found	False	[]		hyperlipasaemia
sildenafil		True	2.17864	Not found	False	[]		hyperproteinaemia
sildenafil		True	1.367566	Not found	False	[]		hypovitaminosis
sildenafil		True	1.367566	Not found	False	[]		vitamin b complex deficiency
sildenafil		True	1.779452	Not found	False	[]		bone lesion
sildenafil		True	1.099962	Not found	False	[]		osteitis
sildenafil		True	1.6438	Not found	False	[]		osteosclerosis
sildenafil		True	3.77527	Not found	False	[]		metatarsalgia
sildenafil		True	1.245869	Not found	False	[]		cutis laxa
sildenafil		True	1.03528	Not found	False	[]		joint contracture
sildenafil		True	1.440502	Not found	False	[]		joint instability
sildenafil		True	1.709448	Not found	False	[]		patellofemoral pain syndrome
sildenafil		True	1.766509	Not found	False	[]		joint effusion
sildenafil		True	1.0112519999999998	Not found	False	[]		joint range of motion decreased
sildenafil		True	2.000028	Not found	False	[]		cervicobrachial syndrome
sildenafil		True	8.5858	Not found	False	[]		nodal osteoarthritis
sildenafil		True	18.77527	Not found	False	[]		osteoarthropathy
sildenafil		True	1.0341820000000002	Not found	False	[]		spinal osteoarthritis
sildenafil		True	3.77527	Not found	False	[]		inclusion body myositis
sildenafil		True	2.17864	Not found	False	[]		myalgia intercostal
sildenafil		True	11.8292	Not found	False	[]		wrist deformity
sildenafil		True	2.39426	Not found	False	[]		intervertebral disc compression
sildenafil		True	1.2187549999999998	Not found	False	[]		intervertebral disc disorder
sildenafil		True	1.396319	Not found	False	[]		intervertebral disc protrusion
sildenafil		True	1.245869	Not found	False	[]		intervertebral disc space narrowing
sildenafil		True	1.430837	Not found	False	[]		kyphosis
sildenafil		True	5.753814	Not found	False	[]		lordosis
sildenafil		True	1.434783	Not found	False	[]		spinal deformity
sildenafil		True	1.552817	Not found	False	[]		spondylolisthesis
sildenafil		True	24.163356	Not found	False	[]		shoulder deformity
sildenafil		True	3.77527	Not found	False	[]		connective tissue inflammation
sildenafil		True	1.367566	Not found	False	[]		fasciitis
sildenafil		True	1.23416	Not found	False	[]		musculoskeletal chest pain
sildenafil		True	1.260868	Not found	False	[]		back disorder
sildenafil		True	1.367566	Not found	False	[]		extremity contracture
sildenafil		True	1.940119	Not found	False	[]		musculoskeletal disorder
sildenafil		True	3.595664	Not found	False	[]		sclerodactylia
sildenafil		True	8.5858	Not found	False	[]		soft tissue neoplasm
sildenafil		True	1.049492	Not found	False	[]		enthesopathy
sildenafil		True	4.13399	Not found	False	[]		tendon calcification
sildenafil		True	1.38198	Not found	False	[]		limb deformity
sildenafil		True	2.17864	Not found	False	[]		breast cancer stage i
sildenafil		True	9.000014	Not found	False	[]		breast cancer stage ii
sildenafil		True	5.753814	Not found	False	[]		breast cancer stage iv
sildenafil		True	3.77527	Not found	False	[]		scrotal cyst
sildenafil		True	3.163356	Not found	False	[]		fibrous histiocytoma
sildenafil		True	1.881105	Not found	False	[]		melanocytic naevus
sildenafil		True	2.534555	Not found	False	[]		seborrhoeic keratosis
sildenafil		True	5.753814	Not found	False	[]		metastases to bladder
sildenafil		True	1.38198	Not found	False	[]		metastases to pleura
sildenafil		True	3.77527	Not found	False	[]		angiosarcoma
sildenafil		True	3.77527	Not found	False	[]		metastatic squamous cell carcinoma
sildenafil		True	1.3143765	Not found	False	[]		neoplasm malignant
sildenafil		True	1.6930230000000002	Not found	False	[]		recurrent cancer
sildenafil		True	2.17864	Not found	False	[]		signet-ring cell carcinoma
sildenafil		True	3.163356	Not found	False	[]		small cell carcinoma
sildenafil		True	3.073017	Not found	False	[]		cancer pain
sildenafil		True	1.099962	Not found	False	[]		urinary tract obstruction
sildenafil		True	8.5858	Not found	False	[]		tumour thrombosis
sildenafil		True	1.854524	Not found	False	[]		cerebral cyst
sildenafil		True	1.38198	Not found	False	[]		brain cancer metastatic
sildenafil		True	1.367566	Not found	False	[]		spinal cord neoplasm
sildenafil		True	2.5168500000000003	Not found	False	[]		metastatic carcinoma of the bladder
sildenafil		True	1.38198	Not found	False	[]		nephroblastoma
sildenafil		True	2.055373	Not found	False	[]		renal cancer metastatic
sildenafil		True	1.130997	Not found	False	[]		transitional cell carcinoma
sildenafil		True	8.5858	Not found	False	[]		ureteral neoplasm
sildenafil		True	2.612679	Not found	False	[]		ovarian cyst ruptured
sildenafil		True	8.5858	Not found	False	[]		cervix carcinoma stage ii
sildenafil		True	8.5858	Not found	False	[]		cervix carcinoma stage iv
sildenafil		True	1.197419	Not found	False	[]		endometrial cancer
sildenafil		True	8.5858	Not found	False	[]		endometrial cancer stage iii
sildenafil		True	9.18352	Not found	False	[]		vaginal cancer
sildenafil		True	9.367566	Not found	False	[]		vulval cancer
sildenafil		True	5.269722	Not found	False	[]		epididymal cyst
sildenafil		True	5.753814	Not found	False	[]		testicular cyst
sildenafil		True	3.9149411	Not found	False	[]		prostate cancer
sildenafil		True	1.138508	Not found	False	[]		prostate cancer recurrent
sildenafil		True	6.736255	Not found	False	[]		prostate cancer stage i
sildenafil		True	1.85481	Not found	False	[]		neoplasm prostate
sildenafil		True	3.77527	Not found	False	[]		seminoma
sildenafil		True	1.839625	Not found	False	[]		testis cancer
sildenafil		True	2.816959	Not found	False	[]		laryngeal cancer
sildenafil		True	18.77527	Not found	False	[]		lung adenocarcinoma
sildenafil		True	3.073017	Not found	False	[]		non-small cell lung cancer metastatic
sildenafil		True	3.77527	Not found	False	[]		non-small cell lung cancer recurrent
sildenafil		True	9.000014	Not found	False	[]		non-small cell lung cancer stage iv
sildenafil		True	1.049492	Not found	False	[]		tonsil cancer
sildenafil		True	6.736255	Not found	False	[]		pharyngeal neoplasm
sildenafil		True	1.110953	Not found	False	[]		lung cancer metastatic
sildenafil		True	1.049492	Not found	False	[]		lung carcinoma cell type unspecified recurrent
sildenafil		True	1.38198	Not found	False	[]		metastatic bronchial carcinoma
sildenafil		True	1.251362	Not found	False	[]		throat cancer
sildenafil		True	2.055373	Not found	False	[]		small cell lung cancer metastatic
sildenafil		True	38.88198	Not found	False	[]		malignant melanoma stage iv
sildenafil		True	2.055373	Not found	False	[]		carotid artery dissection
sildenafil		True	2.17864	Not found	False	[]		brain stem ischaemia
sildenafil		True	1.34033	Not found	False	[]		cerebellar infarction
sildenafil		True	1.272464	Not found	False	[]		cerebral artery occlusion
sildenafil		True	5.087529	Not found	False	[]		cerebral artery thrombosis
sildenafil		True	1.244332	Not found	False	[]		lacunar infarction
sildenafil		True	2.103963	Not found	False	[]		carotid arteriosclerosis
sildenafil		True	1.440502	Not found	False	[]		cerebrovascular insufficiency
sildenafil		True	3.77527	Not found	False	[]		moyamoya disease
sildenafil		True	2.17864	Not found	False	[]		facial nerve disorder
sildenafil		True	18.77527	Not found	False	[]		trigeminal nerve disorder
sildenafil		True	1.248707	Not found	False	[]		multiple sclerosis
sildenafil		True	1.1183710000000002	Not found	False	[]		migraine with aura
sildenafil		True	7.188239	Not found	False	[]		amnesia
sildenafil		True	1.300234	Not found	False	[]		choreoathetosis
sildenafil		True	1.197419	Not found	False	[]		diaphragmatic paralysis
sildenafil		True	1.666307	Not found	False	[]		paraplegia
sildenafil		True	8.5858	Not found	False	[]		spinal cord paralysis
sildenafil		True	8.5858	Not found	False	[]		parkinsonian crisis
sildenafil		True	3.163356	Not found	False	[]		dyscalculia
sildenafil		True	2.000028	Not found	False	[]		consciousness fluctuating
sildenafil		True	2.5168500000000003	Not found	False	[]		nerve degeneration
sildenafil		True	4.13399	Not found	False	[]		genital paraesthesia
sildenafil		True	2.055373	Not found	False	[]		allodynia
sildenafil		True	8.5858	Not found	False	[]		polyneuropathy idiopathic progressive
sildenafil		True	3.77527	Not found	False	[]		cubital tunnel syndrome
sildenafil		True	3.77527	Not found	False	[]		mononeuritis
sildenafil		True	2.17864	Not found	False	[]		brachial plexopathy
sildenafil		True	1.440502	Not found	False	[]		eclampsia
sildenafil		True	3.77527	Not found	False	[]		irregular sleep phase
sildenafil		True	3.77527	Not found	False	[]		dyssomnia
sildenafil		True	3.073017	Not found	False	[]		myelopathy
sildenafil		True	3.77527	Not found	False	[]		myelomalacia
sildenafil		True	7.612737	Not found	False	[]		spinal cord infarction
sildenafil		True	2.17864	Not found	False	[]		spinal cord ischaemia
sildenafil		True	2.17864	Not found	False	[]		embolic stroke
sildenafil		True	8.5858	Not found	False	[]		stereotypy
sildenafil		True	1.138508	Not found	False	[]		unresponsive to stimuli
sildenafil		True	1.116069	Not found	False	[]		brain injury
sildenafil		True	3.77527	Not found	False	[]		foetal damage
sildenafil		True	6.736255	Not found	False	[]		failed induction of labour
sildenafil		True	2.17864	Not found	False	[]		labour complication
sildenafil		True	1.001399	Not found	False	[]		ectopic pregnancy
sildenafil		True	3.77527	Not found	False	[]		immature respiratory system
sildenafil		True	8.5858	Not found	False	[]		retracted nipple
sildenafil		True	1.38198	Not found	False	[]		pregnancy on contraceptive
sildenafil		True	1.061509	Not found	False	[]		pregnancy with contraceptive device
sildenafil		True	8.5858	Not found	False	[]		unwanted pregnancy
sildenafil		True	8.5858	Not found	False	[]		adjustment disorder with anxiety
sildenafil		True	2.17864	Not found	False	[]		adjustment disorder with depressed mood
sildenafil		True	8.5858	Not found	False	[]		anticipatory anxiety
sildenafil		True	1.1119361	Not found	False	[]		stress
sildenafil		True	1.709448	Not found	False	[]		fear of falling
sildenafil		True	18.77527	Not found	False	[]		performance fear
sildenafil		True	4.292913	Not found	False	[]		acute stress disorder
sildenafil		True	9.000014	Not found	False	[]		waxy flexibility
sildenafil		True	1.367566	Not found	False	[]		persistent depressive disorder
sildenafil		True	1.245869	Not found	False	[]		hallucination, tactile
sildenafil		True	1.38198	Not found	False	[]		intermittent explosive disorder
sildenafil		True	1.247135	Not found	False	[]		bipolar i disorder
sildenafil		True	2.17864	Not found	False	[]		constricted affect
sildenafil		True	1.319705	Not found	False	[]		self esteem decreased
sildenafil		True	2.793832	Not found	False	[]		tobacco abuse
sildenafil		True	1.555165	Not found	False	[]		schizoaffective disorder
sildenafil		True	11.129839	Not found	False	[]		male orgasmic disorder
sildenafil		True	4.42258	Not found	False	[]		orgasm abnormal
sildenafil		True	4.292913	Not found	False	[]		orgasmic sensation decreased
sildenafil		True	18.036755	Not found	False	[]		premature ejaculation
sildenafil		True	6.736255	Not found	False	[]		paraphilia
sildenafil		True	1.38198	Not found	False	[]		psychosexual disorder
sildenafil		True	5.497075	Not found	False	[]		disturbance in sexual arousal
sildenafil		True	2.793832	Not found	False	[]		organic erectile dysfunction
sildenafil		True	1.225421	Not found	False	[]		compulsive sexual behaviour
sildenafil		True	9.292913	Not found	False	[]		excessive masturbation
sildenafil		True	3.77527	Not found	False	[]		excessive sexual fantasies
sildenafil		True	1.430837	Not found	False	[]		libido disorder
sildenafil		True	1.384975	Not found	False	[]		libido increased
sildenafil		True	1.599742	Not found	False	[]		loss of libido
sildenafil		True	1.913612	Not found	False	[]		dyspareunia
sildenafil		True	1.591762	Not found	False	[]		male sexual dysfunction
sildenafil		True	3.163356	Not found	False	[]		bladder diverticulum
sildenafil		True	8.5858	Not found	False	[]		bladder neck sclerosis
sildenafil		True	8.5858	Not found	False	[]		cystitis glandularis
sildenafil		True	1.440502	Not found	False	[]		prostatic obstruction
sildenafil		True	2.5168500000000003	Not found	False	[]		glomerulonephritis membranoproliferative
sildenafil		True	1.384418	Not found	False	[]		renal mass
sildenafil		True	3.77527	Not found	False	[]		glomerular vascular disorder
sildenafil		True	2.17864	Not found	False	[]		renal artery arteriosclerosis
sildenafil		True	8.5858	Not found	False	[]		renal vein occlusion
sildenafil		True	1.38198	Not found	False	[]		urethral spasm
sildenafil		True	1.479753	Not found	False	[]		urethral haemorrhage
sildenafil		True	1.0346585	Not found	False	[]		dysuria
sildenafil		True	1.63773	Not found	False	[]		micturition disorder
sildenafil		True	1.854524	Not found	False	[]		urethral pain
sildenafil		True	1.997746	Not found	False	[]		glycosuria
sildenafil		True	1.245869	Not found	False	[]		prostatism
sildenafil		True	1.133696	Not found	False	[]		nephrolithiasis
sildenafil		True	1.061509	Not found	False	[]		calculus bladder
sildenafil		True	9.000014	Not found	False	[]		calculus prostatic
sildenafil		True	1.893863	Not found	False	[]		ureterolithiasis
sildenafil		True	1.053777	Not found	False	[]		chronic kidney disease
sildenafil		True	8.5858	Not found	False	[]		mastoptosis
sildenafil		True	1.38198	Not found	False	[]		breast induration
sildenafil		True	18.77527	Not found	False	[]		uterine cervical erosion
sildenafil		True	1.1010049999999998	Not found	False	[]		prostatitis
sildenafil		True	3.163356	Not found	False	[]		ovarian haemorrhage
sildenafil		True	1.854524	Not found	False	[]		ovarian mass
sildenafil		True	2.17864	Not found	False	[]		ovarian rupture
sildenafil		True	18.77527	Not found	False	[]		penile adhesion
sildenafil		True	11.53573	Not found	False	[]		penile discharge
sildenafil		True	19.116941	Not found	False	[]		penile pain
sildenafil		True	7.806095	Not found	False	[]		penile size reduced
sildenafil		True	22.374967	Not found	False	[]		penile swelling
sildenafil		True	1.049492	Not found	False	[]		penile ulceration
sildenafil		True	13.482262	Not found	False	[]		penile vascular disorder
sildenafil		True	5.753814	Not found	False	[]		penile vein thrombosis
sildenafil		True	26.2565629	Not found	False	[]		penis disorder
sildenafil		True	9.316663	Not found	False	[]		peyronie's disease
sildenafil		True	13.239477	Not found	False	[]		scrotal disorder
sildenafil		True	5.483629	Not found	False	[]		scrotal erythema
sildenafil		True	1.38198	Not found	False	[]		scrotal mass
sildenafil		True	6.294029	Not found	False	[]		scrotal pain
sildenafil		True	2.177294	Not found	False	[]		scrotal swelling
sildenafil		True	1.913143	Found	False	[]	benign prostatic hypertrophy	benign prostatic hyperplasia
sildenafil		True	9.000014	Not found	False	[]		prostate induration
sildenafil		True	9.18352	Not found	False	[]		prostatic calcification
sildenafil		True	2.199974	Not found	False	[]		prostatomegaly
sildenafil		True	1.225421	Not found	False	[]		genital disorder female
sildenafil		True	6.489483	Not found	False	[]		genital disorder male
sildenafil		True	2.108131	Not found	False	[]		genital haemorrhage
sildenafil		True	3.843538	Not found	False	[]		genital lesion
sildenafil		True	3.77527	Not found	False	[]		seminal vesicular disorder
sildenafil		True	1.705118	Not found	False	[]		genital burning sensation
sildenafil		True	1.667199	Not found	False	[]		genital discomfort
sildenafil		True	3.843538	Not found	False	[]		genital erythema
sildenafil		True	1.38198	Not found	False	[]		genital pain
sildenafil		True	2.464262	Not found	False	[]		genital rash
sildenafil		True	14.391582	Not found	False	[]		genital swelling
sildenafil		True	1.38198	Not found	False	[]		pruritus genital
sildenafil		True	4.861322	Not found	False	[]		ejaculation delayed
sildenafil		True	4.585711	Not found	False	[]		ejaculation failure
sildenafil		True	18.875532	Not found	False	[]		painful erection
sildenafil		True	1.474112	Not found	False	[]		retrograde ejaculation
sildenafil		True	4.982086	Not found	False	[]		spontaneous penile erection
sildenafil		True	1.680503	Not found	False	[]		infertility male
sildenafil		True	18.77527	Not found	False	[]		aspermia
sildenafil		True	1.839625	Not found	False	[]		semen discolouration
sildenafil		True	6.736255	Not found	False	[]		testicular haemorrhage
sildenafil		True	2.652106	Not found	False	[]		testicular pain
sildenafil		True	1.38198	Not found	False	[]		testicular retraction
sildenafil		True	5.2828	Not found	False	[]		testicular swelling
sildenafil		True	7.3292	Not found	False	[]		testis discomfort
sildenafil		True	3.77527	Not found	False	[]		endometrial atrophy
sildenafil		True	1.225421	Not found	False	[]		uterine enlargement
sildenafil		True	2.17864	Not found	False	[]		uterine mass
sildenafil		True	1.225421	Not found	False	[]		vaginal lesion
sildenafil		True	2.4324600000000003	Not found	False	[]		bronchial secretion retention
sildenafil		True	1.5259985	Not found	False	[]		chronic obstructive pulmonary disease
sildenafil		True	2.060798	Not found	False	[]		pulmonary granuloma
sildenafil		True	19.292913	Not found	False	[]		alveolar proteinosis
sildenafil		True	1.2064970000000002	Not found	False	[]		atelectasis
sildenafil		True	8.5858	Not found	False	[]		bronchopulmonary disease
sildenafil		True	1.119005	Not found	False	[]		emphysema
sildenafil		True	1.2948171	Not found	False	[]		interstitial lung disease
sildenafil		True	3.073017	Not found	False	[]		pulmonary calcification
sildenafil		True	1.8011119	Not found	False	[]		pulmonary fibrosis
sildenafil		True	1.854524	Not found	False	[]		pleural adhesion
sildenafil		True	5.753814	Not found	False	[]		pleural calcification
sildenafil		True	1.0994866	Not found	False	[]		pleural effusion
sildenafil		True	1.416933	Not found	False	[]		pneumothorax
sildenafil		True	11.265757	Not found	False	[]		pulmonary hypertensive crisis
sildenafil		True	2.4751860000000003	Not found	False	[]		pulmonary thrombosis
sildenafil		True	5.679936	Not found	False	[]		pulmonary artery aneurysm
sildenafil		True	4.019554	Not found	False	[]		pulmonary artery dilatation
sildenafil		True	3.163356	Not found	False	[]		pulmonary artery stenosis
sildenafil		True	6.021194	Not found	False	[]		pulmonary vascular resistance abnormality
sildenafil		True	6.557343	Not found	False	[]		pulmonary vein stenosis
sildenafil		True	3.246508	Not found	False	[]		pulmonary veno-occlusive disease
sildenafil		True	1.941008	Not found	False	[]		grunting
sildenafil		True	8.5858	Not found	False	[]		respiratory depth decreased
sildenafil		True	1.047244	Not found	False	[]		respiratory distress
sildenafil		True	1.440502	Not found	False	[]		respiratory gas exchange disorder
sildenafil		True	1.140587	Not found	False	[]		productive cough
sildenafil		True	1.5066730000000002	Not found	False	[]		increased viscosity of bronchial secretion
sildenafil		True	2.051864	Not found	False	[]		acute respiratory failure
sildenafil		True	3.959963	Not found	False	[]		chronic respiratory failure
sildenafil		True	2.17864	Not found	False	[]		diaphragmalgia
sildenafil		True	1.6588745	Not found	False	[]		lung disorder
sildenafil		True	1.45665	Not found	False	[]		respiratory tract congestion
sildenafil		True	4.006116	Not found	False	[]		respiratory tract haemorrhage
sildenafil		True	1.284825	Not found	False	[]		respiratory tract irritation
sildenafil		True	5.269722	Not found	False	[]		thoracic haemorrhage
sildenafil		True	3.77527	Not found	False	[]		nasopharyngeal reflux
sildenafil		True	1.001399	Not found	False	[]		paranasal sinus discomfort
sildenafil		True	1.067236	Not found	False	[]		upper respiratory tract congestion
sildenafil		True	3.2421	Not found	False	[]		upper respiratory tract inflammation
sildenafil		True	2.150314	Not found	False	[]		diaphragmatic disorder
sildenafil		True	1.1183710000000002	Not found	False	[]		paranasal sinus hypersecretion
sildenafil		True	1.584126	Not found	False	[]		sinus disorder
sildenafil		True	3.77527	Not found	False	[]		tracheal mass
sildenafil		True	3.77527	Not found	False	[]		tracheal pain
sildenafil		True	4.292913	Not found	False	[]		keloid scar
sildenafil		True	1.276825	Not found	False	[]		actinic keratosis
sildenafil		True	4.292913	Not found	False	[]		peau d'orange
sildenafil		True	1.4568838	Not found	False	[]		skin discolouration
sildenafil		True	6.13965	Not found	False	[]		skin fibrosis
sildenafil		True	2.000028	Not found	False	[]		skin induration
sildenafil		True	1.427537	Not found	False	[]		skin odour abnormal
sildenafil		True	2.168483	Not found	False	[]		seborrhoeic dermatitis
sildenafil		True	2.48714	Not found	False	[]		palmar erythema
sildenafil		True	1.38198	Not found	False	[]		plantar erythema
sildenafil		True	8.5858	Not found	False	[]		rash follicular
sildenafil		True	8.5858	Not found	False	[]		melanoderma
sildenafil		True	1.101796	Not found	False	[]		skin hyperpigmentation
sildenafil		True	2.075952	Not found	False	[]		skin hypopigmentation
sildenafil		True	3.77527	Not found	False	[]		diffuse alopecia
sildenafil		True	8.5858	Not found	False	[]		alopecia totalis
sildenafil		True	1.38198	Not found	False	[]		nail hypertrophy
sildenafil		True	1.268364	Not found	False	[]		rosacea
sildenafil		True	1.810083	Not found	False	[]		vasodilatation
sildenafil		True	2.055373	Not found	False	[]		spider naevus
sildenafil		True	1.130997	Not found	False	[]		telangiectasia
sildenafil		True	1.16952	Not found	False	[]		aneurysm
sildenafil		True	1.860791	Not found	False	[]		aortic dissection
sildenafil		True	1.005219	Not found	False	[]		aortic arteriosclerosis
sildenafil		True	1.0592469999999998	Not found	False	[]		arterial occlusive disease
sildenafil		True	1.1160869999999998	Not found	False	[]		ischaemia
sildenafil		True	3.77527	Not found	False	[]		necrosis of artery
sildenafil		True	1.2469389999999998	Not found	False	[]		vascular occlusion
sildenafil		True	2.34174	Not found	False	[]		vascular stenosis
sildenafil		True	1.220303	Not found	False	[]		venous occlusion
sildenafil		True	1.2580520000000002	Not found	False	[]		poor peripheral circulation
sildenafil		True	1.181314	Not found	False	[]		raynaud's phenomenon
sildenafil		True	1.184023	Not found	False	[]		cardiovascular insufficiency
sildenafil		True	1.38198	Not found	False	[]		femoral artery embolism
sildenafil		True	1.854524	Not found	False	[]		peripheral artery thrombosis
sildenafil		True	1.867011	Not found	False	[]		arterial disorder
sildenafil		True	2.290218	Not found	False	[]		capillary disorder
sildenafil		True	2.17864	Not found	False	[]		endothelial dysfunction
sildenafil		True	2.17864	Not found	False	[]		phlebolith
sildenafil		True	2.17864	Not found	False	[]		vascular shunt
sildenafil		True	1.709448	Not found	False	[]		inferior vena cava dilatation
sildenafil		True	2.666684	Not found	False	[]		angiodysplasia
sildenafil		True	1.38198	Not found	False	[]		arteriovenous fistula
sildenafil		True	1.067236	Not found	False	[]		essential hypertension
sildenafil		True	8.5858	Not found	False	[]		varicophlebitis
sildenafil		True	1.440502	Not found	False	[]		varicose vein ruptured
sildenafil		True	9.422674	Not found	False	[]		monoclonal gammopathy
sildenafil		True	8.5858	Not found	False	[]		hypofibrinogenaemia
sildenafil		True	1.38198	Not found	False	[]		post transplant lymphoproliferative disorder
sildenafil		True	9.000014	Not found	False	[]		metastatic lymphoma
sildenafil		True	1.225421	Not found	False	[]		atrioventricular dissociation
sildenafil		True	2.17864	Not found	False	[]		kidney congestion
sildenafil		True	3.77527	Not found	False	[]		cardiac septal hypertrophy
sildenafil		True	1.38198	Not found	False	[]		skeletal dysplasia
sildenafil		True	2.075952	Not found	False	[]		eye colour change
sildenafil		True	8.5858	Not found	False	[]		intraocular haematoma
sildenafil		True	3.073017	Not found	False	[]		oesophageal irritation
sildenafil		True	8.5858	Not found	False	[]		intraductal papillary mucinous neoplasm
sildenafil		True	2.5168500000000003	Not found	False	[]		noninfective gingivitis
sildenafil		True	2.17864	Not found	False	[]		gastrointestinal bacterial overgrowth
sildenafil		True	4.458399	Not found	False	[]		device related sepsis
sildenafil		True	2.075952	Not found	False	[]		infusion site discomfort
sildenafil		True	9.422674	Not found	False	[]		immunoglobulin g4 related disease
sildenafil		True	18.77527	Not found	False	[]		intentional medical device removal by patient
sildenafil		True	4.292913	Not found	False	[]		humidity intolerance
sildenafil		True	14.087144	Not found	False	[]		inadequate aseptic technique in use of product
sildenafil		True	4.4772810000000005	Not found	False	[]		counterfeit product administered
sildenafil		True	2.39426	Not found	False	[]		exposure via partner
sildenafil		True	1.38198	Not found	False	[]		vascular graft thrombosis
sildenafil		True	8.5858	Not found	False	[]		chemical burn of respiratory tract
sildenafil		True	1.667199	Not found	False	[]		substance-induced psychotic disorder
sildenafil		True	1.049492	Not found	False	[]		stab wound
sildenafil		True	3.77527	Not found	False	[]		painful ejaculation
sildenafil		True	1.38198	Not found	False	[]		renal cyst haemorrhage
sildenafil		True	2.055373	Not found	False	[]		bladder outlet obstruction
sildenafil		True	1.049492	Not found	False	[]		bladder dysfunction
sildenafil		True	32.425466	Not found	False	[]		penile erythema
sildenafil		True	5.753814	Not found	False	[]		penile haematoma
sildenafil		True	28.84531	Not found	False	[]		vertebral artery dissection
sildenafil		True	4.332223	Not found	False	[]		ventilation perfusion mismatch
sildenafil		True	1.777324	Not found	False	[]		nasal obstruction
sildenafil		True	2.534555	Not found	False	[]		exposed bone in jaw
sildenafil		True	48.90457	Not found	False	[]		joint laxity
sildenafil		True	2.816959	Not found	False	[]		vertebral foraminal stenosis
sildenafil		True	1.225421	Not found	False	[]		gestational hypertension
sildenafil		True	3.77527	Not found	False	[]		haemangioma of bone
sildenafil		True	5.753814	Not found	False	[]		metastases to pelvis
sildenafil		True	4.13399	Not found	False	[]		sexually inappropriate behaviour
sildenafil		True	5.269722	Not found	False	[]		vascular compression
sildenafil		True	2.17864	Not found	False	[]		peripheral artery stenosis
sildenafil		True	8.5858	Not found	False	[]		distributive shock
sildenafil		True	28.84531	Not found	False	[]		adrenocorticotropic hormone deficiency
sildenafil		True	2.17864	Not found	False	[]		application site acne
sildenafil		True	4.13399	Not found	False	[]		infusion site bruising
sildenafil		True	1.001399	Not found	False	[]		hepatocellular carcinoma
sildenafil		True	1.38198	Not found	False	[]		juvenile idiopathic arthritis
sildenafil		True	1.566734	Not found	False	[]		clostridium difficile infection
sildenafil		True	2.17864	Not found	False	[]		pneumonia pseudomonal
sildenafil		True	2.055373	Not found	False	[]		eye contusion
sildenafil		True	14.087144	Not found	False	[]		penile contusion
sildenafil		True	3.77527	Not found	False	[]		post procedural contusion
sildenafil		True	8.5858	Not found	False	[]		extradural neoplasm
sildenafil		True	3.77527	Not found	False	[]		pharyngeal cancer
sildenafil		True	4.292913	Not found	False	[]		small cell lung cancer
sildenafil		True	1.38198	Not found	False	[]		blister rupture
sildenafil		True	3.77527	Not found	False	[]		colonic abscess
sildenafil		True	8.5858	Not found	False	[]		epidural haemorrhage
sildenafil		True	6.736255	Not found	False	[]		catheter site extravasation
sildenafil		True	2.17864	Not found	False	[]		catheter site discolouration
sildenafil		True	3.77527	Not found	False	[]		catheter site hypersensitivity
sildenafil		True	8.5858	Not found	False	[]		catheter site warmth
sildenafil		True	2.17864	Not found	False	[]		stoma site haemorrhage
sildenafil		True	3.223532	Not found	False	[]		intentional product use issue
sildenafil		True	18.77527	Not found	False	[]		peripheral venous disease
sildenafil		True	2.505172	Not found	False	[]		internal haemorrhage
sildenafil		True	9.000014	Not found	False	[]		sinus node dysfunction
sildenafil		True	1.38198	Not found	False	[]		gastrointestinal polyp haemorrhage
fludarabine		True	1.131073	Not found	False	[]		anaemia macrocytic
fludarabine		True	1.709495	Not found	False	[]		blood loss anaemia
fludarabine		True	1.709495	Not found	False	[]		anaemia of chronic disease
fludarabine		True	3.1634	Not found	False	[]		nephrogenic anaemia
fludarabine		True	2.374244	Not found	False	[]		aplasia pure red cell
fludarabine		True	1.868649	Not found	False	[]		aplastic anaemia
fludarabine		True	1.2348789999999998	Not found	False	[]		bone marrow failure
fludarabine		True	1.504787	Not found	False	[]		bone marrow toxicity
fludarabine		True	1.709495	Not found	False	[]		granulocytes maturation arrest
fludarabine		True	3.1634	Not found	False	[]		antithrombin iii deficiency
fludarabine		True	2.1786700000000003	Not found	False	[]		factor viii deficiency
fludarabine		True	2.1786700000000003	Not found	False	[]		von willebrand's disease
fludarabine		True	2.1786700000000003	Not found	False	[]		abnormal clotting factor
fludarabine		True	1.513421	Not found	False	[]		disseminated intravascular coagulation
fludarabine		True	3.052572	Not found	False	[]		hypercoagulation
fludarabine		True	3.5055538	Not found	False	[]		thrombotic microangiopathy
fludarabine		True	3.595718	Not found	False	[]		bone marrow oedema
fludarabine		True	5.438933	Not found	False	[]		bone marrow transplant rejection
fludarabine		True	1.225469	Not found	False	[]		hypoglobulinaemia
fludarabine		True	18.7753	Not found	False	[]		mastocytosis
fludarabine		True	2.797347	Not found	False	[]		post transplant distal limb syndrome
fludarabine		True	1.356197	Not found	False	[]		transfusion reaction
fludarabine		True	2.276313	Not found	False	[]		haematological malignancy
fludarabine		True	2.1786700000000003	Not found	False	[]		haematopoietic neoplasm
fludarabine		True	1.184114	Not found	False	[]		marrow hyperplasia
fludarabine		True	5.880251	Not found	False	[]		haemophagocytic lymphohistiocytosis
fludarabine		True	4.671861	Not found	False	[]		epstein-barr virus associated lymphoproliferative disorder
fludarabine		True	3.517059	Not found	False	[]		myeloproliferative neoplasm
fludarabine		True	2.055419	Not found	False	[]		coombs negative haemolytic anaemia
fludarabine		True	1.225469	Not found	False	[]		cold type haemolytic anaemia
fludarabine		True	8.654093999999999	Not found	False	[]		coombs positive haemolytic anaemia
fludarabine		True	9.000051	Not found	False	[]		haemoglobinaemia
fludarabine		True	2.157572	Not found	False	[]		haemolysis
fludarabine		True	1.669624	Not found	False	[]		hyperbilirubinaemia
fludarabine		True	1.430236	Not found	False	[]		intravascular haemolysis
fludarabine		True	1.103096	Not found	False	[]		jaundice
fludarabine		True	2.1786700000000003	Not found	False	[]		glucose-6-phosphate dehydrogenase deficiency
fludarabine		True	2.661432	Not found	False	[]		leukaemia recurrent
fludarabine		True	2.000101	Not found	False	[]		central nervous system leukaemia
fludarabine		True	3.1634	Not found	False	[]		leukaemic infiltration extramedullary
fludarabine		True	2.432532	Not found	False	[]		leukaemic infiltration pulmonary
fludarabine		True	1.043142	Not found	False	[]		blast cell crisis
fludarabine		True	2.327777	Not found	False	[]		acute lymphocytic leukaemia recurrent
fludarabine		True	3.789186	Not found	False	[]		acute monocytic leukaemia
fludarabine		True	5.670706	Not found	False	[]		acute myeloid leukaemia recurrent
fludarabine		True	8.900677	Not found	False	[]		erythroleukaemia
fludarabine		True	11.829255	Not found	False	[]		large granular lymphocytosis
fludarabine		True	8.58582	Not found	False	[]		natural killer-cell leukaemia
fludarabine		True	2.1786700000000003	Not found	False	[]		t-cell chronic lymphocytic leukaemia
fludarabine		True	1.5067310000000005	Not found	False	[]		t-cell prolymphocytic leukaemia
fludarabine		True	34.110621	Not found	False	[]		chronic lymphocytic leukaemia recurrent
fludarabine		True	17.21679	Not found	False	[]		chronic lymphocytic leukaemia transformation
fludarabine		True	2.341796	Not found	False	[]		hairy cell leukaemia
fludarabine		True	1.101163	Not found	False	[]		chronic myeloid leukaemia
fludarabine		True	3.595718	Not found	False	[]		juvenile chronic myelomonocytic leukaemia
fludarabine		True	3.635203	Found	True	[]	myeloid leukemia	myeloid leukaemia
fludarabine		True	1.38201	Not found	False	[]		5q minus syndrome
fludarabine		True	2.948266	Not found	False	[]		chronic myelomonocytic leukaemia
fludarabine		True	3.073072	Not found	False	[]		refractory cytopenia with unilineage dysplasia
fludarabine		True	3.415906	Not found	False	[]		refractory anaemia with an excess of blasts
fludarabine		True	10.911149	Not found	False	[]		refractory anaemia with ringed sideroblasts
fludarabine		True	3.658583	Not found	False	[]		refractory cytopenia with multilineage dysplasia
fludarabine		True	2.935307	Found	False	[]	hodgkin's lymphoma	hodgkin's disease
fludarabine		True	2.104028	Not found	False	[]		hodgkin's disease recurrent
fludarabine		True	1.38201	Not found	False	[]		hodgkin's disease stage ii
fludarabine		True	2.1786700000000003	Not found	False	[]		hodgkin's disease mixed cellularity stage unspecified
fludarabine		True	8.58582	Not found	False	[]		disseminated large cell lymphoma
fludarabine		True	2.1786700000000003	Not found	False	[]		lymphocytic lymphoma
fludarabine		True	1.5529	Not found	False	[]		lymphoma transformation
fludarabine		True	3.595718	Not found	False	[]		b-cell lymphoma stage iv
fludarabine		True	4.38771	Not found	False	[]		b-cell small lymphocytic lymphoma
fludarabine		True	8.58582	Not found	False	[]		extranodal marginal zone b-cell lymphoma (malt type) recurrent
fludarabine		True	5.753854	Not found	False	[]		follicle centre lymphoma, follicular grade i, ii, iii recurrent
fludarabine		True	3.7753	Not found	False	[]		follicle centre lymphoma, follicular grade i, ii, iii stage iv
fludarabine		True	9.183565	Not found	False	[]		lymphoplasmacytoid lymphoma/immunocytoma
fludarabine		True	2.341796	Not found	False	[]		splenic marginal zone lymphoma
fludarabine		True	6.13972	Not found	False	[]		adult t-cell lymphoma/leukaemia recurrent
fludarabine		True	1.062318	Not found	False	[]		peripheral t-cell lymphoma unspecified
fludarabine		True	18.7753	Not found	False	[]		peripheral t-cell lymphoma unspecified recurrent
fludarabine		True	1.5992259999999998	Not found	False	[]		non-hodgkin's lymphoma recurrent
fludarabine		True	6.507297	Not found	False	[]		plasmablastic lymphoma
fludarabine		True	2.077543	Not found	False	[]		plasma cell myeloma recurrent
fludarabine		True	1.924862	Not found	False	[]		thrombotic thrombocytopenic purpura
fludarabine		True	2.394339	Not found	False	[]		red blood cell abnormality
fludarabine		True	1.359308	Not found	False	[]		reticulocytosis
fludarabine		True	2.512804	Not found	False	[]		hepatosplenomegaly
fludarabine		True	3.2421830000000003	Not found	False	[]		lymphadenitis
fludarabine		True	5.753854	Not found	False	[]		lymphadenitis viral
fludarabine		True	1.765881	Not found	False	[]		lymphadenopathy
fludarabine		True	5.087588	Not found	False	[]		lymphatic disorder
fludarabine		True	2.516895	Not found	False	[]		retroperitoneal lymphadenopathy
fludarabine		True	3.7753	Not found	False	[]		splenic infection
fludarabine		True	2.449878	Not found	False	[]		splenomegaly
fludarabine		True	3.7753	Not found	False	[]		thymus disorder
fludarabine		True	1.4366070000000002	Not found	False	[]		eosinophilia
fludarabine		True	1.04954	Not found	False	[]		eosinophilic pneumonia
fludarabine		True	38.88201	Not found	False	[]		eosinophilic pneumonia acute
fludarabine		True	9.292965	Not found	False	[]		gastroenteritis eosinophilic
fludarabine		True	2.18422	Not found	False	[]		lymphocytic infiltration
fludarabine		True	2.930905	Not found	False	[]		lymphocytosis
fludarabine		True	1.158952	Found	False	[]	lymphopenia	lymphopenia
fludarabine		True	7.726324	Not found	False	[]		autoimmune neutropenia
fludarabine		True	1.045288	Not found	False	[]		febrile neutropenia
fludarabine		True	2.255479	Not found	False	[]		granulocytopenia
fludarabine		True	1.234439	Not found	False	[]		neutropenic sepsis
fludarabine		True	3.7753	Not found	False	[]		wolff-parkinson-white syndrome
fludarabine		True	1.38201	Not found	False	[]		agonal rhythm
fludarabine		True	9.000051	Not found	False	[]		cardiac death
fludarabine		True	1.474214	Not found	False	[]		sudden cardiac death
fludarabine		True	2.266614	Not found	False	[]		ventricular arrhythmia
fludarabine		True	1.128783	Not found	False	[]		ventricular fibrillation
fludarabine		True	1.549219	Not found	False	[]		cardiotoxicity
fludarabine		True	3.7753	Not found	False	[]		orthostatic intolerance
fludarabine		True	3.7753	Not found	False	[]		cardiac infection
fludarabine		True	3.7753	Not found	False	[]		nocturnal dyspnoea
fludarabine		True	18.7753	Not found	False	[]		metastases to heart
fludarabine		True	2.1786700000000003	Not found	False	[]		arteritis coronary
fludarabine		True	4.134033	Not found	False	[]		coronary artery dilatation
fludarabine		True	4.134033	Not found	False	[]		coronary artery insufficiency
fludarabine		True	1.555232	Not found	False	[]		stress cardiomyopathy
fludarabine		True	3.073072	Not found	False	[]		fungal endocarditis
fludarabine		True	2.1786700000000003	Not found	False	[]		cardiac cirrhosis
fludarabine		True	1.301296	Not found	False	[]		cardiac failure acute
fludarabine		True	1.043142	Not found	False	[]		cardiac failure chronic
fludarabine		True	1.3366239999999998	Not found	False	[]		cardiogenic shock
fludarabine		True	1.38201	Not found	False	[]		low cardiac output syndrome
fludarabine		True	3.797864	Not found	False	[]		viral myocarditis
fludarabine		True	9.000051	Not found	False	[]		cardiac aneurysm
fludarabine		True	1.043142	Not found	False	[]		cardiac hypertrophy
fludarabine		True	1.04503	Not found	False	[]		myocarditis
fludarabine		True	5.269773	Not found	False	[]		pericarditis fungal
fludarabine		True	1.760244	Not found	False	[]		pericarditis
fludarabine		True	5.269773	Not found	False	[]		pleuropericarditis
fludarabine		True	2.1363800000000004	Not found	False	[]		cardiac tamponade
fludarabine		True	3.7753	Not found	False	[]		pericardial disease
fludarabine		True	1.7773980000000005	Not found	False	[]		pericardial haemorrhage
fludarabine		True	3.7753	Not found	False	[]		pericardial rub
fludarabine		True	3.7753	Not found	False	[]		arteriosclerosis coronary artery
fludarabine		True	9.000051	Not found	False	[]		gastrointestinal arteriovenous malformation
fludarabine		True	4.006183999999999	Not found	False	[]		chimerism
fludarabine		True	3.320011	Not found	False	[]		chromosomal deletion
fludarabine		True	2.093829	Not found	False	[]		cytogenetic abnormality
fludarabine		True	4.134033	Not found	False	[]		pyloric stenosis
fludarabine		True	3.7753	Not found	False	[]		polycystic liver disease
fludarabine		True	18.7753	Not found	False	[]		porphyria non-acute
fludarabine		True	3.7753	Not found	False	[]		congenital musculoskeletal anomaly
fludarabine		True	38.88201	Not found	False	[]		porokeratosis
fludarabine		True	9.000051	Not found	False	[]		ear haemorrhage
fludarabine		True	1.63499	Not found	False	[]		ear infection
fludarabine		True	3.7753	Not found	False	[]		ear infection bacterial
fludarabine		True	8.58582	Not found	False	[]		external ear disorder
fludarabine		True	1.035356	Not found	False	[]		deafness unilateral
fludarabine		True	1.04954	Not found	False	[]		sudden hearing loss
fludarabine		True	6.557405999999999	Not found	False	[]		vestibular disorder
fludarabine		True	8.58582	Not found	False	[]		acoustic neuroma
fludarabine		True	1.38201	Not found	False	[]		middle ear disorder
fludarabine		True	8.58582	Not found	False	[]		adrenal suppression
fludarabine		True	1.225469	Not found	False	[]		steroid withdrawal syndrome
fludarabine		True	3.7753	Not found	False	[]		adrenal disorder
fludarabine		True	2.1786700000000003	Not found	False	[]		adrenal mass
fludarabine		True	3.887428	Not found	False	[]		neuroblastoma
fludarabine		True	3.081699	Not found	False	[]		neuroblastoma recurrent
fludarabine		True	1.38201	Not found	False	[]		diabetic complication
fludarabine		True	15.693271	Not found	False	[]		premature menopause
fludarabine		True	1.274716	Not found	False	[]		glucose tolerance impaired
fludarabine		True	3.7753	Not found	False	[]		carcinoid tumour
fludarabine		True	14.087184	Not found	False	[]		neuroendocrine carcinoma
fludarabine		True	3.271392	Not found	False	[]		neuroendocrine carcinoma of the skin
fludarabine		True	2.290283	Not found	False	[]		autoimmune thyroiditis
fludarabine		True	1.359308	Not found	False	[]		thyroiditis
fludarabine		True	1.5918370000000002	Not found	False	[]		exophthalmos
fludarabine		True	3.7753	Not found	False	[]		corneal epithelium defect
fludarabine		True	2.1786700000000003	Not found	False	[]		eye oedema
fludarabine		True	1.38201	Not found	False	[]		vitreous disorder
fludarabine		True	3.7753	Not found	False	[]		optic nerve infarction
fludarabine		True	2.1786700000000003	Not found	False	[]		conjunctival irritation
fludarabine		True	1.369864	Not found	False	[]		conjunctivitis
fludarabine		True	1.555232	Not found	False	[]		ulcerative keratitis
fludarabine		True	1.274716	Not found	False	[]		iridocyclitis
fludarabine		True	3.7753	Not found	False	[]		iritis
fludarabine		True	8.58582	Not found	False	[]		eye infection viral
fludarabine		True	13.414546	Not found	False	[]		herpes ophthalmic
fludarabine		True	3.143765	Not found	False	[]		cytomegalovirus chorioretinitis
fludarabine		True	1.709495	Not found	False	[]		retinal oedema
fludarabine		True	1.365089	Not found	False	[]		retinitis
fludarabine		True	3.1634	Not found	False	[]		retinitis viral
fludarabine		True	6.736304	Not found	False	[]		vitritis
fludarabine		True	5.087588	Not found	False	[]		ocular toxicity
fludarabine		True	18.7753	Not found	False	[]		optic nerve injury
fludarabine		True	2.516895	Not found	False	[]		iiird nerve disorder
fludarabine		True	34.198279	Not found	False	[]		miller fisher syndrome
fludarabine		True	3.073072	Not found	False	[]		ophthalmoplegia
fludarabine		True	3.7753	Not found	False	[]		orbital apex syndrome
fludarabine		True	8.58582	Not found	False	[]		vitreous opacities
fludarabine		True	4.343157	Not found	False	[]		optic atrophy
fludarabine		True	18.7753	Not found	False	[]		horner's syndrome
fludarabine		True	1.717336	Not found	False	[]		retinal haemorrhage
fludarabine		True	1.245928	Not found	False	[]		retinal ischaemia
fludarabine		True	2.81703	Not found	False	[]		retinopathy
fludarabine		True	6.258546	Not found	False	[]		blindness cortical
fludarabine		True	8.58582	Not found	False	[]		colour blindness acquired
fludarabine		True	3.7753	Not found	False	[]		presbyopia
fludarabine		True	1.24001	Not found	False	[]		hemianopia homonymous
fludarabine		True	1.026425	Not found	False	[]		visual field defect
fludarabine		True	3.7753	Not found	False	[]		abdominal wall disorder
fludarabine		True	1.38201	Not found	False	[]		diaphragmatic hernia
fludarabine		True	1.225469	Not found	False	[]		anorectal disorder
fludarabine		True	2.1786700000000003	Not found	False	[]		anorectal discomfort
fludarabine		True	1.126702	Not found	False	[]		periodontitis
fludarabine		True	8.58582	Not found	False	[]		gingivitis ulcerative
fludarabine		True	1.667256	Not found	False	[]		pancreatic disorder
fludarabine		True	5.8447441	Not found	False	[]		acute graft versus host disease in intestine
fludarabine		True	2.1786700000000003	Not found	False	[]		appendix disorder
fludarabine		True	2.1786700000000003	Not found	False	[]		pelvic mass
fludarabine		True	3.073072	Not found	False	[]		protein-losing gastroenteropathy
fludarabine		True	2.689705	Not found	False	[]		anal fistula
fludarabine		True	2.1786700000000003	Not found	False	[]		enterovesical fistula
fludarabine		True	4.134033	Not found	False	[]		gastric antral vascular ectasia
fludarabine		True	1.150977	Not found	False	[]		melaena
fludarabine		True	5.753854	Not found	False	[]		anal infection
fludarabine		True	3.1634	Not found	False	[]		rectal abscess
fludarabine		True	2.055419	Not found	False	[]		campylobacter gastroenteritis
fludarabine		True	2.000101	Not found	False	[]		cryptosporidiosis infection
fludarabine		True	3.668674	Not found	False	[]		cytomegalovirus gastritis
fludarabine		True	5.095821	Not found	False	[]		cytomegalovirus gastroenteritis
fludarabine		True	8.58582	Not found	False	[]		gastric infection
fludarabine		True	2.341796	Not found	False	[]		gastroenteritis escherichia coli
fludarabine		True	12.793332	Not found	False	[]		gastroenteritis adenovirus
fludarabine		True	2.341796	Not found	False	[]		gastroenteritis clostridial
fludarabine		True	2.055419	Not found	False	[]		gastroenteritis cryptosporidial
fludarabine		True	6.05525	Not found	False	[]		gastroenteritis norovirus
fludarabine		True	3.1634	Not found	False	[]		gastroenteritis rotavirus
fludarabine		True	1.440549	Not found	False	[]		cytomegalovirus gastrointestinal infection
fludarabine		True	1.5067310000000005	Not found	False	[]		diarrhoea infectious
fludarabine		True	4.134033	Not found	False	[]		gastrointestinal bacterial infection
fludarabine		True	4.121934	Not found	False	[]		gastrointestinal fungal infection
fludarabine		True	1.8249150000000005	Not found	False	[]		gastrointestinal infection
fludarabine		True	11.829255	Not found	False	[]		gastrointestinal viral infection
fludarabine		True	7.329255	Not found	False	[]		viral diarrhoea
fludarabine		True	2.290313	Not found	False	[]		cytomegalovirus colitis
fludarabine		True	1.5918370000000002	Not found	False	[]		cytomegalovirus enteritis
fludarabine		True	1.7519940000000005	Not found	False	[]		cytomegalovirus enterocolitis
fludarabine		True	8.58582	Not found	False	[]		dysentery
fludarabine		True	1.043142	Not found	False	[]		enteritis infectious
fludarabine		True	11.829255	Not found	False	[]		enterocolitis bacterial
fludarabine		True	3.595718	Not found	False	[]		enterocolitis viral
fludarabine		True	2.408112	Not found	False	[]		pseudomembranous colitis
fludarabine		True	2.290283	Not found	False	[]		cytomegalovirus oesophagitis
fludarabine		True	1.1767949999999998	Not found	False	[]		enterocolitis
fludarabine		True	1.3644969999999998	Not found	False	[]		gastrointestinal toxicity
fludarabine		True	8.58582	Not found	False	[]		oesophagitis haemorrhagic
fludarabine		True	1.38201	Not found	False	[]		proctitis ulcerative
fludarabine		True	18.7753	Not found	False	[]		bowel movement irregularity
fludarabine		True	1.38201	Not found	False	[]		defaecation urgency
fludarabine		True	9.000051	Not found	False	[]		gastrointestinal hypermotility
fludarabine		True	1.38201	Not found	False	[]		faeces pale
fludarabine		True	1.475561	Not found	False	[]		abdominal tenderness
fludarabine		True	3.7753	Not found	False	[]		abdominal symptom
fludarabine		True	1.269699	Not found	False	[]		pneumatosis intestinalis
fludarabine		True	6.736304	Not found	False	[]		portal venous gas
fludarabine		True	1.0675940000000002	Not found	False	[]		ileus
fludarabine		True	1.7773980000000005	Not found	False	[]		intussusception
fludarabine		True	1.440549	Not found	False	[]		anal ulcer
fludarabine		True	1.0615770000000002	Not found	False	[]		gastritis erosive
fludarabine		True	2.043675	Not found	False	[]		oesophageal ulcer
fludarabine		True	3.595718	Not found	False	[]		peptic ulcer
fludarabine		True	5.269773	Not found	False	[]		peptic ulcer haemorrhage
fludarabine		True	1.225469	Not found	False	[]		varices oesophageal
fludarabine		True	1.38201	Not found	False	[]		gastrointestinal neoplasm
fludarabine		True	3.7753	Not found	False	[]		peritoneal neoplasm
fludarabine		True	1.38201	Not found	False	[]		anal cancer
fludarabine		True	3.1634	Not found	False	[]		intestinal adenocarcinoma
fludarabine		True	1.709495	Not found	False	[]		metastases to abdominal cavity
fludarabine		True	4.500101	Not found	False	[]		metastases to peritoneum
fludarabine		True	3.7753	Not found	False	[]		peritoneal mesothelioma malignant
fludarabine		True	6.960032	Not found	False	[]		oesophageal squamous cell carcinoma
fludarabine		True	11.394553	Not found	False	[]		oral disorder
fludarabine		True	3.1634	Not found	False	[]		oral lichen planus
fludarabine		True	3.7753	Not found	False	[]		uvulitis
fludarabine		True	2.1786700000000003	Not found	False	[]		oral bacterial infection
fludarabine		True	1.461994	Not found	False	[]		oral herpes
fludarabine		True	2.1290560000000003	Not found	False	[]		oral infection
fludarabine		True	2.666739	Not found	False	[]		lip pain
fludarabine		True	2.516895	Not found	False	[]		foaming at mouth
fludarabine		True	3.7753	Not found	False	[]		lip discolouration
fludarabine		True	1.30217	Not found	False	[]		mouth ulceration
fludarabine		True	2.055419	Not found	False	[]		pelvic fluid collection
fludarabine		True	1.38201	Not found	False	[]		retroperitoneal abscess
fludarabine		True	2.666739	Not found	False	[]		haemorrhagic ascites
fludarabine		True	1.4523700000000002	Not found	False	[]		retroperitoneal haemorrhage
fludarabine		True	8.58582	Not found	False	[]		salivary gland pain
fludarabine		True	1.5529	Not found	False	[]		parotitis
fludarabine		True	3.1634	Not found	False	[]		glossitis
fludarabine		True	2.516895	Not found	False	[]		tongue discolouration
fludarabine		True	3.7753	Not found	False	[]		oropharyngeal discomfort
fludarabine		True	2.1786700000000003	Not found	False	[]		puncture site haemorrhage
fludarabine		True	1.199581	Not found	False	[]		device related infection
fludarabine		True	8.58582	Not found	False	[]		implant site infection
fludarabine		True	1.255672	Not found	False	[]		hyperthermia
fludarabine		True	1.893957	Not found	False	[]		febrile infection
fludarabine		True	1.1507098	Found	False	['common']	fever	pyrexia
fludarabine		True	2.1786700000000003	Not found	False	[]		severe acute respiratory syndrome
fludarabine		True	1.274716	Not found	False	[]		foetal death
fludarabine		True	1.138567	Not found	False	[]		autonomic nervous system imbalance
fludarabine		True	1.245928	Not found	False	[]		feeling jittery
fludarabine		True	5.269773	Not found	False	[]		feeling of body temperature change
fludarabine		True	2.1786700000000003	Not found	False	[]		apparent death
fludarabine		True	1.356197	Not found	False	[]		crepitations
fludarabine		True	1.053868	Not found	False	[]		disease complication
fludarabine		True	1.1257956	Not found	False	[]		disease progression
fludarabine		True	1.26156	Not found	False	[]		disease recurrence
fludarabine		True	3.1634	Not found	False	[]		fat tissue increased
fludarabine		True	1.8980874	Not found	False	[]		multiple organ dysfunction syndrome
fludarabine		True	1.080621	Not found	False	[]		night sweats
fludarabine		True	2.81703	Not found	False	[]		pneumatosis
fludarabine		True	3.634474	Not found	False	[]		polyserositis
fludarabine		True	1.430236	Not found	False	[]		mucosal haemorrhage
fludarabine		True	2.354936	Not found	False	[]		mucosal disorder
fludarabine		True	1.245911	Not found	False	[]		capillary leak syndrome
fludarabine		True	1.321553	Not found	False	[]		generalised oedema
fludarabine		True	1.273971	Not found	False	[]		necrosis
fludarabine		True	1.001468	Not found	False	[]		atrophy
fludarabine		True	3.51999	Not found	False	[]		dysplasia
fludarabine		True	8.58582	Not found	False	[]		no adverse event
fludarabine		True	2.341796	Not found	False	[]		cholangitis acute
fludarabine		True	3.7753	Not found	False	[]		biliary ischaemia
fludarabine		True	3.7753	Not found	False	[]		gallbladder abscess
fludarabine		True	9.183565	Not found	False	[]		hepatic infection
fludarabine		True	2.341796	Not found	False	[]		hepatic mass
fludarabine		True	1.374797	Not found	False	[]		liver disorder
fludarabine		True	1.101163	Not found	False	[]		liver injury
fludarabine		True	1.6760159	Not found	False	[]		hepatic function abnormal
fludarabine		True	1.126702	Not found	False	[]		hypertransaminasaemia
fludarabine		True	1.12276	Not found	False	[]		hypoalbuminaemia
fludarabine		True	1.532117	Not found	False	[]		hypoproteinaemia
fludarabine		True	1.38201	Not found	False	[]		subacute hepatic failure
fludarabine		True	38.88201	Not found	False	[]		bacillary angiomatosis
fludarabine		True	15.936473	Not found	False	[]		hepatic infection fungal
fludarabine		True	1.287013	Not found	False	[]		liver abscess
fludarabine		True	1.7973119999999998	Not found	False	[]		hepatic haemorrhage
fludarabine		True	3.193785	Not found	False	[]		hepatic vein occlusion
fludarabine		True	2.1786700000000003	Not found	False	[]		portal vein occlusion
fludarabine		True	1.6166743	Not found	False	[]		venoocclusive liver disease
fludarabine		True	6.16498	Not found	False	[]		adenoviral hepatitis
fludarabine		True	1.38201	Not found	False	[]		hepatitis a
fludarabine		True	6.681917	Not found	False	[]		hepatitis viral
fludarabine		True	5.014452	Not found	False	[]		acute graft versus host disease in liver
fludarabine		True	1.103277	Not found	False	[]		hepatitis
fludarabine		True	2.290283	Not found	False	[]		granulomatous liver disease
fludarabine		True	1.6883119999999998	Not found	False	[]		hepatic necrosis
fludarabine		True	1.433959	Not found	False	[]		hepatitis toxic
fludarabine		True	1.154056	Not found	False	[]		hepatotoxicity
fludarabine		True	1.1974870000000002	Not found	False	[]		ischaemic hepatitis
fludarabine		True	8.58582	Not found	False	[]		bile duct cancer recurrent
fludarabine		True	1.986733	Not found	False	[]		metastases to liver
fludarabine		True	1.132057	Not found	False	[]		dermatitis allergic
fludarabine		True	19.567104	Not found	False	[]		type iii immune complex mediated reaction
fludarabine		True	1.04954	Not found	False	[]		milk allergy
fludarabine		True	1.084696	Not found	False	[]		toxic skin eruption
fludarabine		True	1.10595	Not found	False	[]		guillain-barre syndrome
fludarabine		True	5.753854	Not found	False	[]		leukoencephalomyelitis
fludarabine		True	88.94596	Not found	False	[]		paraneoplastic pemphigus
fludarabine		True	1.322017	Not found	False	[]		pemphigoid
fludarabine		True	1.667256	Not found	False	[]		vitiligo
fludarabine		True	1.706395	Not found	False	[]		sarcoidosis
fludarabine		True	2.420461	Not found	False	[]		refractoriness to platelet transfusion
fludarabine		True	1.3427019999999998	Not found	False	[]		cytokine release syndrome
fludarabine		True	8.58582	Not found	False	[]		subacute sclerosing panencephalitis
fludarabine		True	5.995576	Not found	False	[]		engraftment syndrome
fludarabine		True	3.008551	Not found	False	[]		immune system disorder
fludarabine		True	7.8084815	Not found	False	[]		acute graft versus host disease
fludarabine		True	7.553439099999999	Not found	False	[]		acute graft versus host disease in skin
fludarabine		True	6.7359795	Not found	False	[]		chronic graft versus host disease
fludarabine		True	4.1757456	Found	False	[]	graft versus host disease	graft versus host disease
fludarabine		True	4.612832	Not found	False	[]		graft versus host disease in lung
fludarabine		True	2.1786700000000003	Not found	False	[]		skin graft rejection
fludarabine		True	1.007814	Not found	False	[]		transplant rejection
fludarabine		True	1.440549	Not found	False	[]		human herpesvirus 8 infection
fludarabine		True	2.0302830000000003	Not found	False	[]		immune reconstitution inflammatory syndrome
fludarabine		True	1.194309	Not found	False	[]		immunosuppression
fludarabine		True	1.8249150000000005	Not found	False	[]		infection in an immunocompromised host
fludarabine		True	24.503543	Not found	False	[]		secondary immunodeficiency
fludarabine		True	1.385124	Not found	False	[]		hypogammaglobulinaemia
fludarabine		True	1.709495	Not found	False	[]		urticaria
fludarabine		True	18.7753	Not found	False	[]		abscess bacterial
fludarabine		True	2.055419	Not found	False	[]		acid fast bacilli infection
fludarabine		True	2.029228	Not found	False	[]		arthritis bacterial
fludarabine		True	1.939481	Not found	False	[]		bacterial infection
fludarabine		True	1.440549	Not found	False	[]		bronchitis bacterial
fludarabine		True	2.290283	Not found	False	[]		citrobacter infection
fludarabine		True	9.367624	Not found	False	[]		citrobacter sepsis
fludarabine		True	4.134033	Not found	False	[]		osteomyelitis bacterial
fludarabine		True	2.166904	Not found	False	[]		pneumonia bacterial
fludarabine		True	2.1786700000000003	Not found	False	[]		pyomyositis
fludarabine		True	18.7753	Not found	False	[]		respiratory tract infection bacterial
fludarabine		True	5.4837	Not found	False	[]		rhodococcus infection
fludarabine		True	2.854791	Not found	False	[]		stenotrophomonas infection
fludarabine		True	9.10639	Not found	False	[]		stenotrophomonas sepsis
fludarabine		True	8.58582	Not found	False	[]		upper respiratory tract infection bacterial
fludarabine		True	1.510205	Not found	False	[]		urinary tract infection bacterial
fludarabine		True	1.38201	Not found	False	[]		bordetella infection
fludarabine		True	1.38201	Not found	False	[]		relapsing fever
fludarabine		True	14.087184	Not found	False	[]		brucellosis
fludarabine		True	1.225469	Not found	False	[]		campylobacter infection
fludarabine		True	1.365089	Not found	False	[]		corynebacterium infection
fludarabine		True	1.883438	Not found	False	[]		corynebacterium sepsis
fludarabine		True	1.056076	Not found	False	[]		enterobacter infection
fludarabine		True	2.0302830000000003	Not found	False	[]		enterobacter sepsis
fludarabine		True	1.6670820000000002	Not found	False	[]		enterococcal bacteraemia
fludarabine		True	2.4478180000000003	Not found	False	[]		enterococcal sepsis
fludarabine		True	2.1786700000000003	Not found	False	[]		cystitis escherichia
fludarabine		True	1.439137	Not found	False	[]		escherichia bacteraemia
fludarabine		True	1.007027	Not found	False	[]		escherichia sepsis
fludarabine		True	1.172421	Not found	False	[]		klebsiella sepsis
fludarabine		True	1.070836	Not found	False	[]		pneumonia klebsiella
fludarabine		True	1.941074	Not found	False	[]		legionella infection
fludarabine		True	5.161283	Not found	False	[]		pneumonia legionella
fludarabine		True	2.1786700000000003	Not found	False	[]		listeria encephalitis
fludarabine		True	1.245928	Not found	False	[]		listeria sepsis
fludarabine		True	2.7560670000000003	Not found	False	[]		meningitis listeria
fludarabine		True	8.58582	Not found	False	[]		meningococcal sepsis
fludarabine		True	1.38201	Not found	False	[]		neisseria infection
fludarabine		True	1.667256	Not found	False	[]		proteus infection
fludarabine		True	1.6670820000000002	Not found	False	[]		lung infection pseudomonal
fludarabine		True	1.948925	Not found	False	[]		pseudomonal sepsis
fludarabine		True	2.272355	Not found	False	[]		urinary tract infection pseudomonal
fludarabine		True	2.81703	Not found	False	[]		serratia infection
fludarabine		True	1.567247	Not found	False	[]		pneumonia staphylococcal
fludarabine		True	1.709495	Not found	False	[]		staphylococcal abscess
fludarabine		True	1.345121	Not found	False	[]		staphylococcal bacteraemia
fludarabine		True	2.470856	Not found	False	[]		staphylococcal sepsis
fludarabine		True	5.087588	Not found	False	[]		staphylococcal skin infection
fludarabine		True	1.356197	Not found	False	[]		alpha haemolytic streptococcal infection
fludarabine		True	1.945505	Not found	False	[]		pneumococcal sepsis
fludarabine		True	1.131073	Not found	False	[]		pneumonia streptococcal
fludarabine		True	1.33989	Not found	False	[]		streptococcal infection
fludarabine		True	2.1786700000000003	Not found	False	[]		spirochaetal infection
fludarabine		True	1.38201	Not found	False	[]		acarodermatitis
fludarabine		True	3.0679220000000003	Not found	False	[]		aspergilloma
fludarabine		True	1.555478	Not found	False	[]		aspergillus infection
fludarabine		True	3.581791	Not found	False	[]		bronchopulmonary aspergillosis
fludarabine		True	1.5529	Not found	False	[]		cerebral aspergillosis
fludarabine		True	12.569604	Not found	False	[]		sinusitis aspergillus
fludarabine		True	3.7753	Not found	False	[]		blastomycosis
fludarabine		True	2.494732	Not found	False	[]		candida sepsis
fludarabine		True	5.880251	Not found	False	[]		respiratory moniliasis
fludarabine		True	2.1786700000000003	Not found	False	[]		skin candida
fludarabine		True	2.560063	Not found	False	[]		systemic candida
fludarabine		True	5.753854	Not found	False	[]		vulvovaginal candidiasis
fludarabine		True	2.862276	Not found	False	[]		meningitis cryptococcal
fludarabine		True	1.854581	Not found	False	[]		pneumonia cryptococcal
fludarabine		True	9.292965	Not found	False	[]		arthritis fungal
fludarabine		True	3.7753	Not found	False	[]		bronchitis fungal
fludarabine		True	3.921948	Not found	False	[]		cerebral fungal infection
fludarabine		True	2.18554	Not found	False	[]		fungal infection
fludarabine		True	2.409694	Not found	False	[]		fusarium infection
fludarabine		True	1.139768	Not found	False	[]		lower respiratory tract infection fungal
fludarabine		True	1.6696449999999998	Not found	False	[]		pneumonia fungal
fludarabine		True	2.979966	Not found	False	[]		pulmonary mycosis
fludarabine		True	7.006041	Not found	False	[]		sinusitis fungal
fludarabine		True	2.0626580000000003	Not found	False	[]		systemic mycosis
fludarabine		True	1.667256	Not found	False	[]		histoplasmosis
fludarabine		True	2.1786700000000003	Not found	False	[]		bone abscess
fludarabine		True	1.359308	Not found	False	[]		intervertebral discitis
fludarabine		True	1.38201	Not found	False	[]		osteomyelitis chronic
fludarabine		True	1.734506	Not found	False	[]		brain abscess
fludarabine		True	9.000051	Not found	False	[]		cavernous sinus thrombosis
fludarabine		True	2.394339	Not found	False	[]		central nervous system infection
fludarabine		True	1.38201	Not found	False	[]		extradural abscess
fludarabine		True	3.7753	Not found	False	[]		meningoencephalitis bacterial
fludarabine		True	8.58582	Not found	False	[]		vulvovaginitis
fludarabine		True	1.38201	Not found	False	[]		postoperative abscess
fludarabine		True	1.250006	Not found	False	[]		respiratory tract infection
fludarabine		True	8.58582	Not found	False	[]		pleural infection bacterial
fludarabine		True	1.220406	Not found	False	[]		atypical pneumonia
fludarabine		True	9.000051	Not found	False	[]		sputum purulent
fludarabine		True	2.1786700000000003	Not found	False	[]		muscle abscess
fludarabine		True	1.001828	Not found	False	[]		bacteraemia
fludarabine		True	1.727049	Not found	False	[]		bacterial sepsis
fludarabine		True	3.7753	Not found	False	[]		bacteroides bacteraemia
fludarabine		True	1.285692	Not found	False	[]		fungal sepsis
fludarabine		True	1.0436564	Not found	False	[]		sepsis
fludarabine		True	1.0140326000000002	Not found	False	[]		septic shock
fludarabine		True	2.875137	Not found	False	[]		viraemia
fludarabine		True	1.043142	Not found	False	[]		ecthyma
fludarabine		True	2.290283	Not found	False	[]		acute sinusitis
fludarabine		True	2.341796	Not found	False	[]		chronic sinusitis
fludarabine		True	1.062318	Not found	False	[]		tonsillitis
fludarabine		True	1.199581	Not found	False	[]		cystitis
fludarabine		True	2.516895	Not found	False	[]		genitourinary tract infection
fludarabine		True	2.076009	Not found	False	[]		renal abscess
fludarabine		True	1.531483	Not found	False	[]		mycobacterial infection
fludarabine		True	5.087588	Not found	False	[]		mycobacterium chelonae infection
fludarabine		True	1.38201	Not found	False	[]		mycobacterium fortuitum infection
fludarabine		True	2.435326	Not found	False	[]		disseminated tuberculosis
fludarabine		True	13.285449	Not found	False	[]		meningitis tuberculous
fludarabine		True	1.783659	Not found	False	[]		pulmonary tuberculosis
fludarabine		True	2.005639	Not found	False	[]		tuberculosis
fludarabine		True	3.1634	Not found	False	[]		mycoplasma infection
fludarabine		True	38.88201	Not found	False	[]		ureaplasma infection
fludarabine		True	2.290283	Not found	False	[]		microsporidia infection
fludarabine		True	4.801575	Not found	False	[]		cerebral toxoplasmosis
fludarabine		True	38.88201	Not found	False	[]		pneumonia toxoplasmal
fludarabine		True	3.157592	Not found	False	[]		toxoplasmosis
fludarabine		True	3.693683	Not found	False	[]		adenoviral haemorrhagic cystitis
fludarabine		True	4.762695	Not found	False	[]		adenovirus infection
fludarabine		True	2.150395	Not found	False	[]		pneumonia adenoviral
fludarabine		True	2.4235677	Not found	False	[]		cytomegalovirus infection
fludarabine		True	2.1786700000000003	Not found	False	[]		cytomegalovirus myelomeningoradiculitis
fludarabine		True	4.8018229	Not found	False	[]		cytomegalovirus viraemia
fludarabine		True	4.006183999999999	Not found	False	[]		disseminated cytomegaloviral infection
fludarabine		True	6.48865	Not found	False	[]		encephalitis cytomegalovirus
fludarabine		True	2.421041	Not found	False	[]		pneumonia cytomegaloviral
fludarabine		True	3.075327	Not found	False	[]		epstein-barr viraemia
fludarabine		True	4.4084669	Not found	False	[]		epstein-barr virus infection
fludarabine		True	3.843599	Not found	False	[]		meningoencephalitis herpetic
fludarabine		True	2.1786700000000003	Not found	False	[]		herpes dermatitis
fludarabine		True	2.0256510000000003	Not found	False	[]		herpes virus infection
fludarabine		True	1.6797490000000002	Not found	False	[]		herpes zoster disseminated
fludarabine		True	4.056794	Not found	False	[]		human herpesvirus 6 infection
fludarabine		True	1.693105	Not found	False	[]		pneumonia herpes viral
fludarabine		True	1.505585	Not found	False	[]		varicella
fludarabine		True	32.675096	Not found	False	[]		molluscum contagiosum
fludarabine		True	2.437156	Not found	False	[]		parainfluenzae virus infection
fludarabine		True	1.7973119999999998	Not found	False	[]		pneumonia parainfluenzae viral
fludarabine		True	2.05582	Not found	False	[]		erythema infectiosum
fludarabine		True	10.491798	Not found	False	[]		parvovirus infection
fludarabine		True	2.691892	Not found	False	[]		bk virus infection
fludarabine		True	2.098638	Not found	False	[]		human polyomavirus infection
fludarabine		True	1.8809	Not found	False	[]		jc virus infection
fludarabine		True	1.883438	Not found	False	[]		creutzfeldt-jakob disease
fludarabine		True	1.960116	Not found	False	[]		pneumonia respiratory syncytial viral
fludarabine		True	3.196943	Not found	False	[]		respiratory syncytial virus infection
fludarabine		True	1.5067310000000005	Not found	False	[]		rhinovirus infection
fludarabine		True	1.225469	Not found	False	[]		rotavirus infection
fludarabine		True	3.7753	Not found	False	[]		central nervous system viral infection
fludarabine		True	6.321628	Not found	False	[]		cystitis viral
fludarabine		True	2.180215	Not found	False	[]		encephalitis viral
fludarabine		True	2.925206	Not found	False	[]		meningitis viral
fludarabine		True	6.850263	Not found	False	[]		pneumonia viral
fludarabine		True	1.138567	Not found	False	[]		respiratory tract infection viral
fludarabine		True	7.104367	Not found	False	[]		viral haemorrhagic cystitis
fludarabine		True	3.7753	Not found	False	[]		viral skin infection
fludarabine		True	1.38201	Not found	False	[]		enterococcal infection
fludarabine		True	1.38201	Not found	False	[]		pneumocystis jirovecii infection
fludarabine		True	1.38201	Not found	False	[]		post procedural infection
fludarabine		True	2.1786700000000003	Not found	False	[]		ulna fracture
fludarabine		True	1.1056221	Not found	False	[]		toxicity to various agents
fludarabine		True	1.098779	Not found	False	[]		nephropathy toxic
fludarabine		True	2.594894	Not found	False	[]		toxic encephalopathy
fludarabine		True	1.137105	Not found	False	[]		brain herniation
fludarabine		True	2.516895	Not found	False	[]		decerebration
fludarabine		True	5.269773	Not found	False	[]		diffuse axonal injury
fludarabine		True	24.1634	Not found	False	[]		extradural haematoma
fludarabine		True	3.099899	Not found	False	[]		subdural haemorrhage
fludarabine		True	8.58582	Not found	False	[]		gun shot wound
fludarabine		True	9.000051	Not found	False	[]		traumatic haematoma
fludarabine		True	1.272547	Not found	False	[]		wound
fludarabine		True	3.7753	Not found	False	[]		wound complication
fludarabine		True	2.516895	Not found	False	[]		renal haematoma
fludarabine		True	8.58582	Not found	False	[]		brown-sequard syndrome
fludarabine		True	1.245928	Not found	False	[]		radiation pneumonitis
fludarabine		True	2.505561	Not found	False	[]		product administration error
fludarabine		True	7.329255	Not found	False	[]		circumstance or information capable of leading to medication error
fludarabine		True	8.58582	Not found	False	[]		recurrence of neuromuscular blockade
fludarabine		True	28.84534	Not found	False	[]		vasoplegia syndrome
fludarabine		True	2.1786700000000003	Not found	False	[]		tracheomalacia
fludarabine		True	3.7753	Not found	False	[]		complication associated with device
fludarabine		True	2.605553	Not found	False	[]		complications of bone marrow transplant
fludarabine		True	2.046395	Not found	False	[]		complications of transplant surgery
fludarabine		True	3.695354	Not found	False	[]		delayed engraftment
fludarabine		True	8.287870999999999	Not found	False	[]		graft complication
fludarabine		True	1.072364	Not found	False	[]		graft loss
fludarabine		True	1.530574	Not found	False	[]		post procedural complication
fludarabine		True	3.8058450000000006	Not found	False	[]		surgical procedure repeated
fludarabine		True	5.91501	Not found	False	[]		transplant failure
fludarabine		True	1.487338	Not found	False	[]		second primary malignancy
fludarabine		True	1.38201	Not found	False	[]		endotracheal intubation complication
fludarabine		True	2.58286	Not found	False	[]		idiopathic pneumonia syndrome
fludarabine		True	7.329255	Not found	False	[]		tracheal haemorrhage
fludarabine		True	7.386729	Not found	False	[]		blood stem cell harvest failure
fludarabine		True	8.981886999999999	Not found	False	[]		blood stem cell transplant failure
fludarabine		True	10.906101	Not found	False	[]		engraft failure
fludarabine		True	4.448956	Not found	False	[]		iron overload
fludarabine		True	1.38201	Not found	False	[]		maternal drugs affecting foetus
fludarabine		True	9.183565	Not found	False	[]		appetite disorder
fludarabine		True	8.58582	Not found	False	[]		central obesity
fludarabine		True	1.5067310000000005	Not found	False	[]		feeding disorder
fludarabine		True	3.7753	Not found	False	[]		weight fluctuation
fludarabine		True	3.7753	Not found	False	[]		weight gain poor
fludarabine		True	1.131641	Not found	False	[]		hypomagnesaemia
fludarabine		True	2.516895	Not found	False	[]		nephrogenic diabetes insipidus
fludarabine		True	2.1786700000000003	Not found	False	[]		electrolyte depletion
fludarabine		True	3.073072	Not found	False	[]		fluid imbalance
fludarabine		True	1.053868	Not found	False	[]		fluid intake reduced
fludarabine		True	1.070749	Not found	False	[]		hypernatraemia
fludarabine		True	1.0117250000000002	Not found	False	[]		shock haemorrhagic
fludarabine		True	1.245928	Not found	False	[]		apoptosis
fludarabine		True	3.595718	Not found	False	[]		hyperamylasaemia
fludarabine		True	2.1786700000000003	Not found	False	[]		hypercreatininaemia
fludarabine		True	1.34042	Not found	False	[]		metabolic encephalopathy
fludarabine		True	3.7753	Not found	False	[]		hyperproteinaemia
fludarabine		True	2.516895	Not found	False	[]		gouty arthritis
fludarabine		True	2.1786700000000003	Not found	False	[]		hypouricaemia
fludarabine		True	8.58582	Not found	False	[]		vitamin k deficiency
fludarabine		True	3.7753	Not found	False	[]		bone formation increased
fludarabine		True	5.269773	Not found	False	[]		chondrocalcinosis
fludarabine		True	2.629699	Not found	False	[]		muscle twitching
fludarabine		True	1.062318	Not found	False	[]		hypertonia
fludarabine		True	3.2421830000000003	Not found	False	[]		muscle spasticity
fludarabine		True	2.055419	Not found	False	[]		torticollis
fludarabine		True	1.000672	Not found	False	[]		myopathy
fludarabine		True	9.000051	Not found	False	[]		chest wall mass
fludarabine		True	1.709495	Not found	False	[]		inguinal mass
fludarabine		True	4.292965	Not found	False	[]		neck mass
fludarabine		True	2.1786700000000003	Not found	False	[]		xanthogranuloma
fludarabine		True	2.1786700000000003	Not found	False	[]		ewing's sarcoma metastatic
fludarabine		True	8.58582	Not found	False	[]		liposarcoma
fludarabine		True	12.569604	Not found	False	[]		inflammatory myofibroblastic tumour
fludarabine		True	4.134033	Not found	False	[]		leiomyoma
fludarabine		True	8.58582	Not found	False	[]		soft tissue neoplasm
fludarabine		True	1.440549	Not found	False	[]		dermal cyst
fludarabine		True	5.271202	Not found	False	[]		sweat gland tumour
fludarabine		True	1.31058	Not found	False	[]		metastases to lung
fludarabine		True	1.709495	Not found	False	[]		head and neck cancer
fludarabine		True	1.6163337	Not found	False	[]		malignant neoplasm progression
fludarabine		True	2.948561	Not found	False	[]		metastatic squamous cell carcinoma
fludarabine		True	1.994767	Not found	False	[]		neoplasm malignant
fludarabine		True	3.205395	Not found	False	[]		recurrent cancer
fludarabine		True	1.2641429999999998	Not found	False	[]		squamous cell carcinoma
fludarabine		True	1.785415	Not found	False	[]		neoplasm progression
fludarabine		True	2.666739	Not found	False	[]		cancer pain
fludarabine		True	4.219359	Not found	False	[]		malignant pleural effusion
fludarabine		True	1.679577	Not found	False	[]		tumour flare
fludarabine		True	1.434858	Not found	False	[]		meningioma
fludarabine		True	3.7753	Not found	False	[]		oligodendroglioma
fludarabine		True	8.58582	Not found	False	[]		bladder cancer recurrent
fludarabine		True	1.667256	Not found	False	[]		metastatic renal cell carcinoma
fludarabine		True	1.035356	Not found	False	[]		renal cancer
fludarabine		True	3.7753	Not found	False	[]		malignant neoplasm of renal pelvis
fludarabine		True	2.948561	Not found	False	[]		transitional cell carcinoma
fludarabine		True	9.000051	Not found	False	[]		renal neoplasm
fludarabine		True	2.1786700000000003	Not found	False	[]		prostate cancer recurrent
fludarabine		True	9.183565	Not found	False	[]		prostate cancer stage iv
fludarabine		True	2.1786700000000003	Not found	False	[]		lung cyst
fludarabine		True	4.997877	Not found	False	[]		laryngeal cancer
fludarabine		True	3.7753	Not found	False	[]		lung adenocarcinoma stage i
fludarabine		True	2.1786700000000003	Not found	False	[]		nasopharyngeal cancer
fludarabine		True	9.000051	Not found	False	[]		nasal sinus cancer
fludarabine		True	1.161795	Not found	False	[]		lung neoplasm
fludarabine		True	1.001468	Not found	False	[]		bronchial carcinoma
fludarabine		True	1.163158	Not found	False	[]		lung neoplasm malignant
fludarabine		True	4.997877	Not found	False	[]		small cell lung cancer
fludarabine		True	2.496303	Not found	False	[]		malignant melanoma
fludarabine		True	4.134033	Not found	False	[]		melanoma recurrent
fludarabine		True	3.635203	Not found	False	[]		metastatic malignant melanoma
fludarabine		True	1.103306	Not found	False	[]		basal cell carcinoma
fludarabine		True	8.015172	Not found	False	[]		neoplasm skin
fludarabine		True	2.076009	Not found	False	[]		cns ventriculitis
fludarabine		True	2.8970100000000003	Not found	False	[]		gliosis
fludarabine		True	1.553076	Not found	False	[]		encephalitis
fludarabine		True	6.507297	Not found	False	[]		encephalomyelitis
fludarabine		True	2.05582	Not found	False	[]		myelitis
fludarabine		True	1.143961	Not found	False	[]		myelitis transverse
fludarabine		True	1.38201	Not found	False	[]		basal ganglia haemorrhage
fludarabine		True	1.7773980000000005	Not found	False	[]		brain stem haemorrhage
fludarabine		True	1.7973119999999998	Not found	False	[]		brain stem infarction
fludarabine		True	2.666739	Not found	False	[]		carotid artery thrombosis
fludarabine		True	3.595718	Not found	False	[]		cerebral artery embolism
fludarabine		True	9.000051	Not found	False	[]		cerebral artery thrombosis
fludarabine		True	1.77063	Not found	False	[]		haemorrhage intracranial
fludarabine		True	2.852591	Not found	False	[]		haemorrhagic stroke
fludarabine		True	2.7560670000000003	Not found	False	[]		intraventricular haemorrhage
fludarabine		True	8.58582	Not found	False	[]		thrombotic cerebral infarction
fludarabine		True	8.58582	Not found	False	[]		thrombotic stroke
fludarabine		True	1.5918370000000002	Not found	False	[]		cerebrovascular disorder
fludarabine		True	2.1786700000000003	Not found	False	[]		hyposmia
fludarabine		True	1.04954	Not found	False	[]		trigeminal neuralgia
fludarabine		True	2.905832	Not found	False	[]		demyelination
fludarabine		True	1.709495	Not found	False	[]		relapsing-remitting multiple sclerosis
fludarabine		True	1.772638	Not found	False	[]		encephalopathy
fludarabine		True	1.856061	Not found	False	[]		leukoencephalopathy
fludarabine		True	1.287013	Not found	False	[]		hydrocephalus
fludarabine		True	1.352659	Not found	False	[]		brain oedema
fludarabine		True	9.000051	Not found	False	[]		amnestic disorder
fludarabine		True	1.072736	Not found	False	[]		memory impairment
fludarabine		True	1.088583	Not found	False	[]		disturbance in attention
fludarabine		True	5.753854	Not found	False	[]		intellectual disability
fludarabine		True	1.38201	Not found	False	[]		clumsiness
fludarabine		True	1.7756820000000002	Not found	False	[]		extrapyramidal disorder
fludarabine		True	5.48395	Not found	False	[]		diplegia
fludarabine		True	1.772383	Not found	False	[]		monoplegia
fludarabine		True	2.6127510000000003	Not found	False	[]		paralysis
fludarabine		True	1.7519940000000005	Not found	False	[]		paraparesis
fludarabine		True	1.001468	Not found	False	[]		quadriparesis
fludarabine		True	1.430236	Not found	False	[]		quadriplegia
fludarabine		True	8.58582	Not found	False	[]		respiratory paralysis
fludarabine		True	3.7753	Not found	False	[]		head titubation
fludarabine		True	1.504378	Not found	False	[]		areflexia
fludarabine		True	3.716516	Not found	False	[]		extensor plantar response
fludarabine		True	4.09874	Not found	False	[]		hyperreflexia
fludarabine		True	9.183565	Not found	False	[]		reflexes abnormal
fludarabine		True	5.753854	Not found	False	[]		acalculia
fludarabine		True	4.134033	Not found	False	[]		agnosia
fludarabine		True	8.58582	Not found	False	[]		alexia
fludarabine		True	11.829255	Not found	False	[]		dyspraxia
fludarabine		True	3.7753	Not found	False	[]		neurologic neglect syndrome
fludarabine		True	2.532808	Not found	False	[]		altered state of consciousness
fludarabine		True	1.854581	Not found	False	[]		apallic syndrome
fludarabine		True	1.000537	Not found	False	[]		somnolence
fludarabine		True	4.209042999999999	Not found	False	[]		stupor
fludarabine		True	2.516895	Not found	False	[]		brain stem syndrome
fludarabine		True	1.031528	Not found	False	[]		central nervous system lesion
fludarabine		True	4.947131000000001	Not found	False	[]		meningeal disorder
fludarabine		True	1.38201	Not found	False	[]		neurodegenerative disorder
fludarabine		True	2.666739	Not found	False	[]		psychomotor skills impaired
fludarabine		True	1.30031	Not found	False	[]		clonus
fludarabine		True	1.801044	Not found	False	[]		disorientation
fludarabine		True	4.025084	Not found	False	[]		neurological decompensation
fludarabine		True	48.9046	Not found	False	[]		lhermitte's sign
fludarabine		True	2.243703	Not found	False	[]		sensory loss
fludarabine		True	6.021251	Not found	False	[]		echolalia
fludarabine		True	6.507297	Not found	False	[]		pyramidal tract syndrome
fludarabine		True	9.183565	Not found	False	[]		drop attacks
fludarabine		True	2.341796	Not found	False	[]		sensorimotor disorder
fludarabine		True	2.516895	Not found	False	[]		acute polyneuropathy
fludarabine		True	2.394339	Not found	False	[]		demyelinating polyneuropathy
fludarabine		True	6.143879	Not found	False	[]		axonal neuropathy
fludarabine		True	4.895648	Not found	False	[]		petit mal epilepsy
fludarabine		True	1.001468	Not found	False	[]		focal dyscognitive seizures
fludarabine		True	1.43367	Not found	False	[]		status epilepticus
fludarabine		True	1.667256	Not found	False	[]		tonic convulsion
fludarabine		True	1.245928	Not found	False	[]		sleep apnoea syndrome
fludarabine		True	1.996777	Not found	False	[]		myelopathy
fludarabine		True	3.7753	Not found	False	[]		radicular pain
fludarabine		True	3.7753	Not found	False	[]		radiculopathy
fludarabine		True	1.322017	Not found	False	[]		spinal cord disorder
fludarabine		True	1.447178	Not found	False	[]		cerebral atrophy
fludarabine		True	1.225826	Not found	False	[]		cerebral ventricle dilatation
fludarabine		True	5.087588	Not found	False	[]		unresponsive to stimuli
fludarabine		True	3.7753	Not found	False	[]		neuralgia
fludarabine		True	2.1786700000000003	Not found	False	[]		foetal disorder
fludarabine		True	3.1634	Not found	False	[]		placental insufficiency
fludarabine		True	8.58582	Not found	False	[]		acute stress disorder
fludarabine		True	1.04954	Not found	False	[]		depressive symptom
fludarabine		True	2.7560670000000003	Not found	False	[]		psychomotor retardation
fludarabine		True	1.38201	Not found	False	[]		tearfulness
fludarabine		True	1.1974870000000002	Not found	False	[]		hallucination, auditory
fludarabine		True	2.505237	Not found	False	[]		hallucinations, mixed
fludarabine		True	8.58582	Not found	False	[]		food aversion
fludarabine		True	1.126702	Not found	False	[]		emotional disorder
fludarabine		True	1.142681	Not found	False	[]		aggression
fludarabine		True	2.055419	Not found	False	[]		social avoidant behaviour
fludarabine		True	8.58582	Not found	False	[]		regressive behaviour
fludarabine		True	1.372176	Not found	False	[]		mental status changes
fludarabine		True	1.38201	Not found	False	[]		alcoholism
fludarabine		True	1.035356	Not found	False	[]		intentional product misuse
fludarabine		True	1.24001	Not found	False	[]		erectile dysfunction
fludarabine		True	3.7753	Not found	False	[]		self-injurious ideation
fludarabine		True	1.04954	Not found	False	[]		urinary tract disorder
fludarabine		True	2.290283	Not found	False	[]		urinary tract obstruction
fludarabine		True	3.843599	Not found	False	[]		glomerulonephritis minimal lesion
fludarabine		True	2.7560670000000003	Not found	False	[]		glomerulonephropathy
fludarabine		True	1.261157	Not found	False	[]		renal disorder
fludarabine		True	1.1854031	Not found	False	[]		acute kidney injury
fludarabine		True	2.516895	Not found	False	[]		postrenal failure
fludarabine		True	1.225469	Not found	False	[]		renal atrophy
fludarabine		True	5.753854	Not found	False	[]		ureteral disorder
fludarabine		True	2.1786700000000003	Not found	False	[]		urethral disorder
fludarabine		True	2.341796	Not found	False	[]		bladder pain
fludarabine		True	1.709495	Not found	False	[]		bladder spasm
fludarabine		True	8.58582	Not found	False	[]		bladder tamponade
fludarabine		True	3.517059	Not found	False	[]		micturition urgency
fludarabine		True	3.1634	Not found	False	[]		urine abnormality
fludarabine		True	1.667256	Not found	False	[]		nocturia
fludarabine		True	1.359308	Not found	False	[]		calculus urinary
fludarabine		True	3.7753	Not found	False	[]		breast enlargement
fludarabine		True	18.7753	Not found	False	[]		breast swelling
fludarabine		True	8.58582	Not found	False	[]		vulvovaginal inflammation
fludarabine		True	2.505237	Not found	False	[]		prostatitis
fludarabine		True	1.7773980000000005	Not found	False	[]		ovarian disorder
fludarabine		True	3.7753	Not found	False	[]		scrotal pain
fludarabine		True	4.134033	Not found	False	[]		testicular disorder
fludarabine		True	2.1786700000000003	Not found	False	[]		bronchial wall thickening
fludarabine		True	3.7753	Not found	False	[]		asthmatic crisis
fludarabine		True	2.7560670000000003	Not found	False	[]		bronchitis chronic
fludarabine		True	2.886595	Not found	False	[]		obliterative bronchiolitis
fludarabine		True	3.7753	Not found	False	[]		status asthmaticus
fludarabine		True	3.1634	Not found	False	[]		idiopathic pulmonary fibrosis
fludarabine		True	1.4593820000000002	Not found	False	[]		diffuse alveolar damage
fludarabine		True	4.277252	Not found	False	[]		alveolar proteinosis
fludarabine		True	1.176528	Not found	False	[]		lung consolidation
fludarabine		True	2.722015	Not found	False	[]		organising pneumonia
fludarabine		True	1.967303	Not found	False	[]		pulmonary alveolar haemorrhage
fludarabine		True	3.7753	Not found	False	[]		pulmonary calcification
fludarabine		True	1.4523700000000002	Not found	False	[]		pulmonary necrosis
fludarabine		True	5.087588	Not found	False	[]		non-cardiogenic pulmonary oedema
fludarabine		True	3.7753	Not found	False	[]		pleural adhesion
fludarabine		True	1.4523700000000002	Not found	False	[]		haemothorax
fludarabine		True	5.753854	Not found	False	[]		pulmonary artery thrombosis
fludarabine		True	3.7753	Not found	False	[]		bradypnoea
fludarabine		True	1.3744809999999998	Not found	False	[]		hypoventilation
fludarabine		True	2.1786700000000003	Not found	False	[]		increased bronchial secretion
fludarabine		True	5.269773	Not found	False	[]		lung hyperinflation
fludarabine		True	1.0022950000000002	Not found	False	[]		pleuritic pain
fludarabine		True	1.090658	Not found	False	[]		aspiration
fludarabine		True	2.043675	Not found	False	[]		bronchopneumopathy
fludarabine		True	1.190594	Not found	False	[]		pulmonary mass
fludarabine		True	1.470793	Not found	False	[]		respiratory disorder
fludarabine		True	4.134033	Not found	False	[]		upper respiratory tract congestion
fludarabine		True	2.516895	Not found	False	[]		mediastinal disorder
fludarabine		True	18.7753	Not found	False	[]		nasal inflammation
fludarabine		True	2.1786700000000003	Not found	False	[]		paranasal sinus hypersecretion
fludarabine		True	19.134033	Not found	False	[]		pharyngeal ulceration
fludarabine		True	3.073072	Not found	False	[]		tonsillar disorder
fludarabine		True	1.245928	Not found	False	[]		tonsillar hypertrophy
fludarabine		True	2.1786700000000003	Not found	False	[]		tonsillar inflammation
fludarabine		True	8.58582	Not found	False	[]		chronic obstructive pulmonary disease
fludarabine		True	5.271202	Not found	False	[]		lichenoid keratosis
fludarabine		True	2.1786700000000003	Not found	False	[]		dermatosis
fludarabine		True	8.58582	Not found	False	[]		skin fibrosis
fludarabine		True	1.667256	Not found	False	[]		prurigo
fludarabine		True	1.056314	Not found	False	[]		rash erythematous
fludarabine		True	1.274716	Not found	False	[]		exfoliative rash
fludarabine		True	5.357842	Not found	False	[]		lichen planus
fludarabine		True	3.1634	Not found	False	[]		lymphomatoid papulosis
fludarabine		True	1.035829	Not found	False	[]		rash generalised
fludarabine		True	1.096564	Not found	False	[]		rash maculo-papular
fludarabine		True	1.245928	Not found	False	[]		skin mass
fludarabine		True	3.871229	Not found	False	[]		skin erosion
fludarabine		True	2.516895	Not found	False	[]		hidradenitis
fludarabine		True	3.7753	Not found	False	[]		nail dystrophy
fludarabine		True	8.58582	Not found	False	[]		onychoclasis
fludarabine		True	9.183565	Not found	False	[]		haemorrhagic infarction
fludarabine		True	3.1634	Not found	False	[]		necrosis ischaemic
fludarabine		True	1.38201	Not found	False	[]		vascular insufficiency
fludarabine		True	3.7753	Not found	False	[]		intestinal ischaemia
fludarabine		True	1.542165	Not found	False	[]		hypovolaemic shock
fludarabine		True	2.666739	Not found	False	[]		capillary disorder
fludarabine		True	2.055419	Not found	False	[]		endothelial dysfunction
fludarabine		True	3.57287	Not found	False	[]		microangiopathy
fludarabine		True	2.055419	Not found	False	[]		poor venous access
fludarabine		True	1.6072369999999998	Not found	False	[]		venoocclusive disease
fludarabine		True	1.440549	Not found	False	[]		aortic arteriosclerosis
fludarabine		True	2.1786700000000003	Not found	False	[]		angiodysplasia
fludarabine		True	8.58582	Not found	False	[]		accelerated hypertension
fludarabine		True	2.1786700000000003	Not found	False	[]		hypertensive emergency
fludarabine		True	1.38201	Not found	False	[]		malignant hypertension
fludarabine		True	2.1786700000000003	Not found	False	[]		arteriosclerosis
fludarabine		True	1.04954	Not found	False	[]		monoclonal gammopathy
fludarabine		True	13.414546	Not found	False	[]		autoimmune pancytopenia
fludarabine		True	3.24433	Not found	False	[]		post transplant lymphoproliferative disorder
fludarabine		True	12.324514	Not found	False	[]		richter's syndrome
fludarabine		True	2.1786700000000003	Not found	False	[]		epidermal naevus
fludarabine		True	29.183565	Not found	False	[]		chronic graft versus host disease in intestine
fludarabine		True	3.1634	Not found	False	[]		functional gastrointestinal disorder
fludarabine		True	3.2114000000000003	Not found	False	[]		graft versus host disease in gastrointestinal tract
fludarabine		True	8.323335	Not found	False	[]		chronic graft versus host disease in skin
fludarabine		True	2.1786700000000003	Not found	False	[]		chronic hepatitis c
fludarabine		True	4.148642	Not found	False	[]		graft versus host disease in liver
fludarabine		True	5.839561000000001	Not found	False	[]		graft versus host disease in skin
fludarabine		True	18.7753	Not found	False	[]		skin sensitisation
fludarabine		True	1.440549	Not found	False	[]		infectious pleural effusion
fludarabine		True	1.245928	Not found	False	[]		infection reactivation
fludarabine		True	5.269773	Not found	False	[]		prerenal failure
fludarabine		True	1.38201	Not found	False	[]		lung squamous cell carcinoma metastatic
fludarabine		True	3.595718	Not found	False	[]		upper-airway cough syndrome
fludarabine		True	8.58582	Not found	False	[]		cerebral small vessel ischaemic disease
fludarabine		True	2.516895	Not found	False	[]		macule
fludarabine		True	1.709495	Not found	False	[]		decreased vibratory sense
fludarabine		True	6.483486	Not found	False	[]		perineal ulceration
fludarabine		True	8.58582	Not found	False	[]		distributive shock
fludarabine		True	8.58582	Not found	False	[]		abdominal lymphadenopathy
fludarabine		True	1.056076	Not found	False	[]		drug reaction with eosinophilia and systemic symptoms
fludarabine		True	1.440549	Not found	False	[]		cholangiocarcinoma
fludarabine		True	15.936473	Not found	False	[]		gallbladder adenocarcinoma
fludarabine		True	2.2115	Not found	False	[]		clostridium difficile infection
fludarabine		True	5.753854	Not found	False	[]		pneumonia pseudomonal
fludarabine		True	1.38201	Not found	False	[]		clear cell renal cell carcinoma
fludarabine		True	3.7753	Not found	False	[]		penile cancer
fludarabine		True	1.225469	Not found	False	[]		ophthalmic herpes zoster
fludarabine		True	8.58582	Not found	False	[]		ophthalmic herpes simplex
fludarabine		True	2.104028	Not found	False	[]		herpes simplex meningoencephalitis
calcium alginate		True	8.61031					thrombocytopenia
calcium alginate		True	2.20879					cardiac disorder
calcium alginate		True	8.61031					angina unstable
calcium alginate		True	48.9364					left ventricular dysfunction
calcium alginate		True	8.61031					tinnitus
calcium alginate		True	8.61031					hypoglycaemia
calcium alginate		True	1.4857680000000002					diarrhoea
calcium alginate		True	3.703439					vomiting
calcium alginate		True	1.41315					pyrexia
calcium alginate		True	1.910155					asthenia
calcium alginate		True	1.41315					gait disturbance
calcium alginate		True	5.792265					general physical health deterioration
calcium alginate		True	8.61031					swelling
calcium alginate		True	8.61031					hernia
calcium alginate		True	2.20879					impaired healing
calcium alginate		True	3.80365					hypersensitivity
calcium alginate		True	18.80365					infection
calcium alginate		True	8.61031					respiratory tract infection
calcium alginate		True	1.41315					urinary tract infection
calcium alginate		True	18.80365					fracture
calcium alginate		True	3.80365					fluid retention
calcium alginate		True	8.61031					exostosis
calcium alginate		True	3.80365					sciatica
calcium alginate		True	8.61031					cerebrovascular accident
calcium alginate		True	14.125595					transient ischaemic attack
calcium alginate		True	3.80365					confusional state
calcium alginate		True	3.80365					loss of consciousness
calcium alginate		True	3.80365					somnolence
calcium alginate		True	3.80365					carpal tunnel syndrome
calcium alginate		True	8.61031					insomnia
calcium alginate		True	2.20879					depression
calcium alginate		True	8.61031					aggression
calcium alginate		True	3.80365					rash
calcium alginate		True	3.80365					skin ulcer
calcium alginate		True	11.454183					hypertension
ubiquinone		True	8.62523					blindness unilateral
ubiquinone		True	3.82102					hiatus hernia
ubiquinone		True	1.514328					diarrhoea
ubiquinone		True	2.22729					abdominal distension
ubiquinone		True	3.82102					abdominal pain
ubiquinone		True	5.81618					pain
ubiquinone		True	3.82102					urinary tract infection
ubiquinone		True	1.43229					paraesthesia
ubiquinone		True	3.82102					hallucination
ubiquinone		True	2.22729					hypotension
ubiquinone		True	1.43229					hypertension
morniflumate		True	3.164474					iron deficiency anaemia
morniflumate		True	3.77603					anaemia macrocytic
morniflumate		True	1.38281					anaemia postoperative
morniflumate		True	2.17945					microcytic anaemia
morniflumate		True	2.05654					ecchymosis
morniflumate		True	8.58646					hypercoagulation
morniflumate		True	1.38281					hypersensitivity vasculitis
morniflumate		True	2.05654					hyperbilirubinaemia
morniflumate		True	8.58646					leukaemia cutis
morniflumate		True	1.38281					acute myeloid leukaemia
morniflumate		True	9.000949					heparin-induced thrombocytopenia
morniflumate		True	8.58646					immune thrombocytopenic purpura
morniflumate		True	1.77299					febrile neutropenia
morniflumate		True	3.77603					neutropenic sepsis
morniflumate		True	3.77603					atrioventricular block second degree
morniflumate		True	1.441698					bundle branch block left
morniflumate		True	1.533662					arrhythmia
morniflumate		True	4.294236					extrasystoles
morniflumate		True	3.77603					nodal rhythm
morniflumate		True	1.855974					atrial flutter
morniflumate		True	4.9489030000000005					sinus bradycardia
morniflumate		True	2.035065					cardiac arrest
morniflumate		True	2.374605					ventricular extrasystoles
morniflumate		True	3.77603					ventricular fibrillation
morniflumate		True	1.556867					ventricular tachycardia
morniflumate		True	8.58646					atrial thrombosis
morniflumate		True	2.2631360000000003					cardiac disorder
morniflumate		True	3.205619					cardiovascular disorder
morniflumate		True	2.17945					heart injury
morniflumate		True	3.59702					hypertensive heart disease
morniflumate		True	1.1841430000000002					dizziness
morniflumate		True	5.754838					dizziness postural
morniflumate		True	1.66866					presyncope
morniflumate		True	1.38281					dyspnoea
morniflumate		True	8.58646					aortic valve disease
morniflumate		True	2.757625					aortic valve incompetence
morniflumate		True	1.38281					aortic valve stenosis
morniflumate		True	2.17945					mitral valve disease
morniflumate		True	1.6460579999999998					mitral valve incompetence
morniflumate		True	8.58646					mitral valve stenosis
morniflumate		True	3.273271					arteriosclerosis coronary artery
morniflumate		True	3.606399					coronary artery disease
morniflumate		True	2.987909					coronary artery occlusion
morniflumate		True	1.556867					coronary artery stenosis
morniflumate		True	3.052265					acute coronary syndrome
morniflumate		True	2.762243					acute myocardial infarction
morniflumate		True	1.477901					angina pectoris
morniflumate		True	4.594081					angina unstable
morniflumate		True	1.250669					chest discomfort
morniflumate		True	1.670055					chest pain
morniflumate		True	1.650057					myocardial infarction
morniflumate		True	4.279350999999999					myocardial ischaemia
morniflumate		True	3.59702					fluid overload
morniflumate		True	1.197914					oedema peripheral
morniflumate		True	1.8072200000000005					cardiac failure congestive
morniflumate		True	8.58646					cardiopulmonary failure
morniflumate		True	4.389178					cardiomyopathy
morniflumate		True	1.369046					ischaemic cardiomyopathy
morniflumate		True	2.614017					cardiomegaly
morniflumate		True	4.13507					dilatation ventricular
morniflumate		True	1.710631					left ventricular hypertrophy
morniflumate		True	4.123757					ventricular hypertrophy
morniflumate		True	1.369046					pericardial effusion
morniflumate		True	5.754838					syncope
morniflumate		True	1.38281					ear pain
morniflumate		True	3.77603					ear pruritus
morniflumate		True	8.58646					otitis externa
morniflumate		True	1.0507079999999998					deafness
morniflumate		True	8.58646					inner ear disorder
morniflumate		True	8.58646					labyrinthitis
morniflumate		True	9.000949					mastoiditis
morniflumate		True	8.58646					otitis media
morniflumate		True	1.140002					diabetes mellitus inadequate control
morniflumate		True	2.17945					type 1 diabetes mellitus
morniflumate		True	1.833786					hypoglycaemia
morniflumate		True	2.17945					hypoglycaemic unconsciousness
morniflumate		True	4.294236					inappropriate antidiuretic hormone secretion
morniflumate		True	3.070116					cataract
morniflumate		True	3.409997					glaucoma
morniflumate		True	18.77603					conjunctivitis
morniflumate		True	8.58646					uveitis
morniflumate		True	1.38281					eyelid oedema
morniflumate		True	8.58646					eye discharge
morniflumate		True	2.17945					eye pruritus
morniflumate		True	18.77603					strabismus
morniflumate		True	18.77603					retinal tear
morniflumate		True	8.58646					retinal vein thrombosis
morniflumate		True	8.58646					blindness cortical
morniflumate		True	2.05654					blindness unilateral
morniflumate		True	8.58646					night blindness
morniflumate		True	1.324049					vision blurred
morniflumate		True	8.58646					hemianopia
morniflumate		True	3.77603					optic neuropathy
morniflumate		True	9.000949					visual impairment
morniflumate		True	1.38281					incisional hernia
morniflumate		True	2.17945					loose tooth
morniflumate		True	3.164474					tooth fracture
morniflumate		True	8.58646					tooth discolouration
morniflumate		True	1.128367					pancreatitis acute
morniflumate		True	3.164474					pancreatic disorder
morniflumate		True	1.5081430000000002					gastrointestinal disorder
morniflumate		True	2.17945					intestinal mass
morniflumate		True	3.77603					hyperchlorhydria
morniflumate		True	14.088168					large intestinal haemorrhage
morniflumate		True	1.063247					haematochezia
morniflumate		True	6.73748					lower gastrointestinal haemorrhage
morniflumate		True	1.226629					upper gastrointestinal haemorrhage
morniflumate		True	4.13507					gastroenteritis viral
morniflumate		True	8.58646					colonic abscess
morniflumate		True	9.000949					appendicitis
morniflumate		True	5.754838					clostridium colitis
morniflumate		True	2.05654					clostridium difficile colitis
morniflumate		True	8.58646					enterocolitis viral
morniflumate		True	1.38281					enterocolitis
morniflumate		True	3.77603					change of bowel habit
morniflumate		True	2.517996					eructation
morniflumate		True	1.118379					abdominal distension
morniflumate		True	3.164474					abdominal pain lower
morniflumate		True	1.38281					abdominal tenderness
morniflumate		True	1.833786					abdominal discomfort
morniflumate		True	2.17945					hyperphagia
morniflumate		True	1.226629					retching
morniflumate		True	2.17945					duodenal ulcer haemorrhage
morniflumate		True	1.38281					diverticular perforation
morniflumate		True	8.58646					small intestinal perforation
morniflumate		True	1.369046					haemorrhoids
morniflumate		True	3.77603					oesophageal carcinoma
morniflumate		True	8.58646					lip blister
morniflumate		True	5.754838					mouth haemorrhage
morniflumate		True	4.13507					oral candidiasis
morniflumate		True	1.441698					pharyngitis
morniflumate		True	1.441698					oral pain
morniflumate		True	4.13507					oedema mouth
morniflumate		True	1.38281					parotitis
morniflumate		True	5.754838					application site erythema
morniflumate		True	1.38281					application site pain
morniflumate		True	3.77603					application site vesicles
morniflumate		True	3.77603					complication associated with device
morniflumate		True	1.38281					injection site extravasation
morniflumate		True	2.17945					injection site induration
morniflumate		True	4.13507					no adverse event
morniflumate		True	3.164474					sluggishness
morniflumate		True	3.054112					feeling cold
morniflumate		True	1.222919					feeling hot
morniflumate		True	4.13507					feeling jittery
morniflumate		True	3.77603					sensation of foreign body
morniflumate		True	1.0507079999999998					cold sweat
morniflumate		True	1.603714					condition aggravated
morniflumate		True	4.294236					disease recurrence
morniflumate		True	3.77603					energy increased
morniflumate		True	2.17945					exercise tolerance decreased
morniflumate		True	3.77603					multi-organ disorder
morniflumate		True	8.58646					obstruction
morniflumate		True	1.855974					pallor
morniflumate		True	3.77603					wound secretion
morniflumate		True	1.0507079999999998					hernia
morniflumate		True	2.517996					flank pain
morniflumate		True	2.05654					non-cardiac chest pain
morniflumate		True	1.38281					procedural pain
morniflumate		True	3.164474					cholecystitis chronic
morniflumate		True	1.5081430000000002					gallbladder disorder
morniflumate		True	3.77603					gallbladder injury
morniflumate		True	8.58646					biliary colic
morniflumate		True	2.17945					hepatic encephalopathy
morniflumate		True	1.38281					hepatitis
morniflumate		True	1.037231					hypersensitivity
morniflumate		True	8.58646					pruritus allergic
morniflumate		True	2.17945					seasonal allergy
morniflumate		True	1.28728					urticaria
morniflumate		True	2.17945					graft versus host disease
morniflumate		True	1.38281					immunodeficiency
morniflumate		True	1.38281					immunosuppression
morniflumate		True	14.088168					bacterial infection
morniflumate		True	1.718712					cellulitis
morniflumate		True	8.58646					folliculitis
morniflumate		True	14.088168					enterococcal infection
morniflumate		True	18.77603					enterococcal sepsis
morniflumate		True	1.38281					escherichia urinary tract infection
morniflumate		True	2.17945					klebsiella infection
morniflumate		True	5.271003					pseudomonas infection
morniflumate		True	8.58646					pneumonia staphylococcal
morniflumate		True	8.58646					pharyngitis streptococcal
morniflumate		True	9.000949					streptococcal infection
morniflumate		True	3.77603					fungal skin infection
morniflumate		True	1.38281					onychomycosis
morniflumate		True	3.77603					vaginal infection
morniflumate		True	1.38281					postoperative wound infection
morniflumate		True	2.17945					post procedural infection
morniflumate		True	8.58646					purulence
morniflumate		True	3.164474					wound infection
morniflumate		True	1.440536					bronchitis
morniflumate		True	3.164474					furuncle
morniflumate		True	2.17945					acute sinusitis
morniflumate		True	18.77603					chronic sinusitis
morniflumate		True	8.58646					rhinitis
morniflumate		True	2.614507					upper respiratory tract infection
morniflumate		True	1.38281					pyelonephritis
morniflumate		True	1.104301					urinary tract infection
morniflumate		True	2.17945					tuberculosis
morniflumate		True	3.77603					cytomegalovirus infection
morniflumate		True	8.58646					meningitis viral
morniflumate		True	3.77603					comminuted fracture
morniflumate		True	8.58646					fracture delayed union
morniflumate		True	8.58646					fracture displacement
morniflumate		True	2.17945					fracture nonunion
morniflumate		True	8.58646					cartilage injury
morniflumate		True	5.754838					ligament sprain
morniflumate		True	1.710631					limb injury
morniflumate		True	2.17945					meniscus injury
morniflumate		True	1.942682					rotator cuff syndrome
morniflumate		True	1.441698					ankle fracture
morniflumate		True	4.13507					facial bones fracture
morniflumate		True	2.05654					spinal fracture
morniflumate		True	3.77603					thoracic vertebral fracture
morniflumate		True	5.754838					wrist fracture
morniflumate		True	1.38281					toxicity to various agents
morniflumate		True	3.77603					maternal drugs affecting foetus
morniflumate		True	3.59702					muscle strain
morniflumate		True	2.17945					nerve compression
morniflumate		True	1.710631					nerve injury
morniflumate		True	3.77603					accident
morniflumate		True	3.164474					skin abrasion
morniflumate		True	1.062147					fall
morniflumate		True	3.074399					skin laceration
morniflumate		True	2.536567					road traffic accident
morniflumate		True	1.226629					wound
morniflumate		True	3.518921					head injury
morniflumate		True	2.17945					neck injury
morniflumate		True	1.38281					scratch
morniflumate		True	8.58646					thermal burn
morniflumate		True	5.089022					product administered at inappropriate site
morniflumate		True	3.054112					product administration error
morniflumate		True	1.27637					inappropriate schedule of product administration
morniflumate		True	1.87534					incorrect dose administered
morniflumate		True	1.855974					incorrect product administration duration
morniflumate		True	5.754838					underdose
morniflumate		True	1.38281					wrong product administered
morniflumate		True	5.089022					intentional overdose
morniflumate		True	8.58646					anaesthetic complication
morniflumate		True	18.77603					arteriovenous fistula thrombosis
morniflumate		True	8.58646					injury associated with device
morniflumate		True	9.000949					incision site complication
morniflumate		True	1.66866					post procedural complication
morniflumate		True	3.074399					post procedural haemorrhage
morniflumate		True	8.58646					procedural hypotension
morniflumate		True	8.58646					surgical procedure repeated
morniflumate		True	3.77603					wound dehiscence
morniflumate		True	4.294236					multiple injuries
morniflumate		True	18.77603					extra dose administered
morniflumate		True	8.58646					chromaturia
morniflumate		True	3.77603					respiratory acidosis
morniflumate		True	1.38281					failure to thrive
morniflumate		True	2.17945					overweight
morniflumate		True	3.164474					hypocalcaemia
morniflumate		True	1.247356					hypercholesterolaemia
morniflumate		True	1.940463					hyperlipidaemia
morniflumate		True	4.13507					dyslipidaemia
morniflumate		True	2.17945					vitamin b12 deficiency
morniflumate		True	2.200235					arthropathy
morniflumate		True	3.77603					facet joint syndrome
morniflumate		True	1.66866					spinal osteoarthritis
morniflumate		True	2.05654					muscle twitching
morniflumate		True	1.1352859999999998					muscular weakness
morniflumate		True	1.5081430000000002					myopathy
morniflumate		True	1.5081430000000002					intervertebral disc degeneration
morniflumate		True	8.58646					cervical spinal stenosis
morniflumate		True	9.294236					lumbar spinal stenosis
morniflumate		True	3.409997					spinal stenosis
morniflumate		True	1.338204					back pain
morniflumate		True	9.000949					metastases to spine
morniflumate		True	5.754838					musculoskeletal pain
morniflumate		True	3.77603					breast cancer male
morniflumate		True	18.77603					dermal cyst
morniflumate		True	2.17945					seborrhoeic keratosis
morniflumate		True	2.17945					metastasis
morniflumate		True	1.5936670000000002					malignant neoplasm progression
morniflumate		True	8.58646					urinary tract obstruction
morniflumate		True	4.007851					renal cyst
morniflumate		True	3.77603					renal cancer
morniflumate		True	8.58646					bladder neoplasm
morniflumate		True	5.849246					prostate cancer
morniflumate		True	1.38281					non-small cell lung cancer
morniflumate		True	3.164474					malignant melanoma
morniflumate		True	3.164474					basal cell carcinoma
morniflumate		True	2.077389					carotid artery occlusion
morniflumate		True	3.77603					cerebral artery occlusion
morniflumate		True	3.77603					cerebral haematoma
morniflumate		True	2.0611420000000003					cerebrovascular accident
morniflumate		True	1.441698					haemorrhagic stroke
morniflumate		True	1.0445830000000005					ischaemic stroke
morniflumate		True	2.05654					subarachnoid haemorrhage
morniflumate		True	3.164474					carotid artery disease
morniflumate		True	6.810115					carotid artery stenosis
morniflumate		True	3.77603					cerebral arteriosclerosis
morniflumate		True	8.58646					vertebrobasilar insufficiency
morniflumate		True	1.790648					transient ischaemic attack
morniflumate		True	8.58646					anosmia
morniflumate		True	3.77603					parosmia
morniflumate		True	3.77603					hypoxic-ischaemic encephalopathy
morniflumate		True	1.226629					encephalopathy
morniflumate		True	8.58646					hydrocephalus
morniflumate		True	2.05654					brain oedema
morniflumate		True	2.818772					dementia
morniflumate		True	2.05654					hypokinesia
morniflumate		True	1.247356					hemiparesis
morniflumate		True	3.77603					monoparesis
morniflumate		True	1.2282129999999998					tremor
morniflumate		True	1.79893					coma
morniflumate		True	3.361566					aphasia
morniflumate		True	1.017259					loss of consciousness
morniflumate		True	1.073505					somnolence
morniflumate		True	19.294236					sopor
morniflumate		True	3.77603					cerebral disorder
morniflumate		True	1.369046					nervous system disorder
morniflumate		True	3.77603					neurological decompensation
morniflumate		True	2.05654					formication
morniflumate		True	1.303286					paraesthesia
morniflumate		True	1.779214					skin burning sensation
morniflumate		True	1.091147					hypoaesthesia
morniflumate		True	2.05654					neuralgia
morniflumate		True	1.38281					sensory loss
morniflumate		True	1.128367					dysphonia
morniflumate		True	8.58646					repetitive speech
morniflumate		True	2.045647					speech disorder
morniflumate		True	2.818772					carpal tunnel syndrome
morniflumate		True	2.214629					seizure
morniflumate		True	8.58646					sleep terror
morniflumate		True	3.273271					sleep apnoea syndrome
morniflumate		True	2.17945					lumbar radiculopathy
morniflumate		True	8.58646					neurogenic bladder
morniflumate		True	1.38281					brain injury
morniflumate		True	3.77603					small for dates baby
morniflumate		True	8.58646					post-traumatic stress disorder
morniflumate		True	8.58646					screaming
morniflumate		True	1.128367					delirium
morniflumate		True	2.17945					delusion
morniflumate		True	8.58646					illusion
morniflumate		True	2.05654					mania
morniflumate		True	3.59702					anger
morniflumate		True	1.38281					euphoric mood
morniflumate		True	2.517996					mood swings
morniflumate		True	2.17945					affective disorder
morniflumate		True	1.855974					aggression
morniflumate		True	1.0507079999999998					paranoia
morniflumate		True	3.77603					alcoholism
morniflumate		True	3.77603					dependence
morniflumate		True	8.58646					psychotic behaviour
morniflumate		True	3.164474					bladder disorder
morniflumate		True	2.107122					renal disorder
morniflumate		True	8.58646					renal mass
morniflumate		True	3.77603					bladder spasm
morniflumate		True	2.614017					dysuria
morniflumate		True	1.38281					micturition disorder
morniflumate		True	9.000949					micturition urgency
morniflumate		True	3.799707					pollakiuria
morniflumate		True	8.58646					urge incontinence
morniflumate		True	4.13507					urinary hesitation
morniflumate		True	6.296545					urinary retention
morniflumate		True	1.38281					urine flow decreased
morniflumate		True	4.884196					haematuria
morniflumate		True	8.58646					pyuria
morniflumate		True	2.17945					urine odour abnormal
morniflumate		True	2.17945					haemorrhage urinary tract
morniflumate		True	7.734468					nocturia
morniflumate		True	4.13507					renal pain
morniflumate		True	18.77603					calculus bladder
morniflumate		True	8.58646					ureterolithiasis
morniflumate		True	18.77603					breast disorder
morniflumate		True	5.754838					prostatitis
morniflumate		True	3.77603					epididymitis
morniflumate		True	8.58646					penile pain
morniflumate		True	11.574046					benign prostatic hyperplasia
morniflumate		True	6.73748					prostatic disorder
morniflumate		True	2.17945					prostatomegaly
morniflumate		True	8.58646					pruritus genital
morniflumate		True	8.58646					priapism
morniflumate		True	8.58646					testicular disorder
morniflumate		True	1.405792					chronic obstructive pulmonary disease
morniflumate		True	2.291868					pneumonia aspiration
morniflumate		True	3.164474					pneumonitis
morniflumate		True	1.855974					emphysema
morniflumate		True	8.58646					pulmonary alveolar haemorrhage
morniflumate		True	18.77603					pulmonary arterial hypertension
morniflumate		True	1.38281					respiratory depression
morniflumate		True	2.105626					respiratory distress
morniflumate		True	1.38281					sputum discoloured
morniflumate		True	1.38281					pulmonary haemorrhage
morniflumate		True	4.13507					aspiration
morniflumate		True	1.0507079999999998					choking
morniflumate		True	18.77603					snoring
morniflumate		True	3.77603					diaphragmatic disorder
morniflumate		True	18.77603					vocal cord disorder
morniflumate		True	1.671167					nasal congestion
morniflumate		True	3.77603					nasal dryness
morniflumate		True	3.164474					sinus congestion
morniflumate		True	2.17945					hyperkeratosis
morniflumate		True	1.66866					skin lesion
morniflumate		True	1.128367					swelling face
morniflumate		True	8.58646					seborrhoeic dermatitis
morniflumate		True	2.17945					skin irritation
morniflumate		True	1.7052189999999998					erythema
morniflumate		True	2.668087					rash maculo-papular
morniflumate		True	8.58646					femoral artery aneurysm
morniflumate		True	3.77603					peripheral artery aneurysm
morniflumate		True	4.868463					arteriosclerosis
morniflumate		True	3.77603					peripheral artery stenosis
morniflumate		True	4.13507					intermittent claudication
morniflumate		True	1.38281					poor peripheral circulation
morniflumate		True	1.441698					blood pressure fluctuation
morniflumate		True	2.343162					blood pressure inadequately controlled
morniflumate		True	1.8489910000000005					hypotension
morniflumate		True	2.17945					venous thrombosis
morniflumate		True	3.164474					angiopathy
morniflumate		True	3.054112					peripheral vascular disorder
morniflumate		True	2.17945					essential hypertension
morniflumate		True	1.07935					hypertension
morniflumate		True	2.17945					hepatic cancer
morniflumate		True	3.77603					cerebrospinal fluid leakage
morniflumate		True	2.668087					prescribed overdose
morniflumate		True	1.38281					candida infection
fluconazole		True	8.5858	Not found	False	[]		anaemia folate deficiency
fluconazole		True	5.753824	Not found	False	[]		sideroblastic anaemia
fluconazole		True	1.555209	Not found	False	[]		anaemia of chronic disease
fluconazole		True	1.304329	Not found	False	[]		aplasia pure red cell
fluconazole		True	1.369587	Not found	False	[]		aplastic anaemia
fluconazole		True	1.084283	Not found	False	[]		bicytopenia
fluconazole		True	2.057954	Not found	False	[]		bone marrow failure
fluconazole		True	2.1897230000000003	Not found	False	[]		bone marrow toxicity
fluconazole		True	1.239424	Not found	False	[]		febrile bone marrow aplasia
fluconazole		True	2.17865	Not found	False	[]		hypoplastic anaemia
fluconazole		True	1.7218956	Not found	False	[]		pancytopenia
fluconazole		True	1.0484980000000002	Not found	False	[]		ecchymosis
fluconazole		True	1.199471	Not found	False	[]		haemorrhagic diathesis
fluconazole		True	1.220397	Not found	False	[]		haemorrhagic disorder
fluconazole		True	1.029814	Not found	False	[]		petechiae
fluconazole		True	4.134001	Not found	False	[]		antithrombin iii deficiency
fluconazole		True	3.77527	Not found	False	[]		factor vii deficiency
fluconazole		True	1.38199	Not found	False	[]		coagulation disorder neonatal
fluconazole		True	1.3570858	Not found	False	[]		coagulopathy
fluconazole		True	1.3849032	Not found	False	[]		disseminated intravascular coagulation
fluconazole		True	3.77527	Not found	False	[]		factor v inhibition
fluconazole		True	1.298418	Not found	False	[]		hypocoagulable state
fluconazole		True	1.502054	Not found	False	[]		thrombotic microangiopathy
fluconazole		True	19.387665	Not found	False	[]		purpura senile
fluconazole		True	1.197028	Found	False	['rare']	blood dyscrasia	blood disorder
fluconazole		True	1.33474	Not found	False	[]		bone marrow disorder
fluconazole		True	2.782243	Not found	False	[]		haematotoxicity
fluconazole		True	1.5551819999999998	Not found	False	[]		hypergammaglobulinaemia
fluconazole		True	1.6930440000000002	Not found	False	[]		hyperviscosity syndrome
fluconazole		True	2.17865	Not found	False	[]		hypocomplementaemia
fluconazole		True	6.736268	Not found	False	[]		leukostasis syndrome
fluconazole		True	1.38199	Not found	False	[]		poems syndrome
fluconazole		True	2.292755	Not found	False	[]		transfusion reaction
fluconazole		True	8.5858	Not found	False	[]		haematopoietic neoplasm
fluconazole		True	2.613	Not found	False	[]		marrow hyperplasia
fluconazole		True	9.000023	Not found	False	[]		splenic neoplasm malignancy unspecified
fluconazole		True	2.666698	Not found	False	[]		splenic cyst
fluconazole		True	3.843553	Not found	False	[]		histiocytosis
fluconazole		True	1.06474	Not found	False	[]		haemophagocytic lymphohistiocytosis
fluconazole		True	1.139261	Not found	False	[]		epstein-barr virus associated lymphoproliferative disorder
fluconazole		True	1.0302889999999998	Not found	False	[]		lymphoproliferative disorder
fluconazole		True	28.84532	Not found	False	[]		blast cell proliferation
fluconazole		True	2.516862	Not found	False	[]		polycythaemia vera
fluconazole		True	8.5858	Not found	False	[]		thalassaemia beta
fluconazole		True	8.5858	Not found	False	[]		abo incompatibility
fluconazole		True	1.220397	Not found	False	[]		autoimmune haemolytic anaemia
fluconazole		True	1.239556	Not found	False	[]		haemolytic uraemic syndrome
fluconazole		True	1.70946	Not found	False	[]		extravascular haemolysis
fluconazole		True	1.370615	Not found	False	[]		haemolysis
fluconazole		True	1.266591	Not found	False	[]		hyperbilirubinaemia
fluconazole		True	2.284622	Not found	False	[]		jaundice neonatal
fluconazole		True	1.38199	Not found	False	[]		spherocytic anaemia
fluconazole		True	1.3671449999999998	Not found	False	[]		leukaemia
fluconazole		True	9.183532	Not found	False	[]		central nervous system leukaemia
fluconazole		True	9.000023	Not found	False	[]		leukaemic infiltration extramedullary
fluconazole		True	6.021209	Not found	False	[]		blast cell crisis
fluconazole		True	1.1896209999999998	Not found	False	[]		acute lymphocytic leukaemia
fluconazole		True	3.052525	Not found	False	[]		acute monocytic leukaemia
fluconazole		True	1.4126978	Not found	False	[]		acute myeloid leukaemia
fluconazole		True	1.5306419999999998	Not found	False	[]		acute myeloid leukaemia recurrent
fluconazole		True	1.510149	Not found	False	[]		chronic lymphocytic leukaemia transformation
fluconazole		True	5.087544	Not found	False	[]		hairy cell leukaemia
fluconazole		True	1.688202	Not found	False	[]		chronic myeloid leukaemia
fluconazole		True	2.341754	Not found	False	[]		chronic myeloid leukaemia transformation
fluconazole		True	4.134001	Not found	False	[]		juvenile chronic myelomonocytic leukaemia
fluconazole		True	1.272485	Not found	False	[]		blast crisis in myelogenous leukaemia
fluconazole		True	1.85483	Not found	False	[]		myeloid leukaemia
fluconazole		True	1.38199	Not found	False	[]		5q minus syndrome
fluconazole		True	1.063475	Not found	False	[]		myelodysplastic syndrome
fluconazole		True	1.5066870000000003	Not found	False	[]		refractory cytopenia with multilineage dysplasia
fluconazole		True	1.000575	Not found	False	[]		hodgkin's disease
fluconazole		True	8.5858	Not found	False	[]		hodgkin's disease refractory
fluconazole		True	2.17865	Not found	False	[]		hodgkin's disease stage iv
fluconazole		True	2.17865	Not found	False	[]		disseminated large cell lymphoma
fluconazole		True	1.350321	Not found	False	[]		lymphoma
fluconazole		True	8.5858	Not found	False	[]		lymphoma aids related
fluconazole		True	3.77527	Not found	False	[]		malignant lymphoid neoplasm
fluconazole		True	1.3365129999999998	Not found	False	[]		b-cell lymphoma
fluconazole		True	2.17865	Not found	False	[]		b-cell lymphoma stage iii
fluconazole		True	4.292926	Not found	False	[]		b-cell small lymphocytic lymphoma
fluconazole		True	3.77527	Not found	False	[]		burkitt's lymphoma stage iv
fluconazole		True	1.5792419999999998	Not found	False	[]		diffuse large b-cell lymphoma
fluconazole		True	1.38199	Not found	False	[]		follicle centre lymphoma, follicular grade i, ii, iii
fluconazole		True	1.130192	Not found	False	[]		mantle cell lymphoma
fluconazole		True	1.225433	Not found	False	[]		mantle cell lymphoma recurrent
fluconazole		True	8.5858	Not found	False	[]		nodal marginal zone b-cell lymphoma
fluconazole		True	1.1974360000000002	Not found	False	[]		adult t-cell lymphoma/leukaemia
fluconazole		True	1.306693	Not found	False	[]		t-cell lymphoma
fluconazole		True	3.77527	Not found	False	[]		t-cell lymphoma stage iii
fluconazole		True	4.134001	Not found	False	[]		angiocentric lymphoma
fluconazole		True	8.5858	Not found	False	[]		angioimmunoblastic t-cell lymphoma recurrent
fluconazole		True	1.464124	Not found	False	[]		non-hodgkin's lymphoma
fluconazole		True	1.1266310000000002	Not found	False	[]		plasma cell myeloma
fluconazole		True	1.245884	Not found	False	[]		paraproteinaemia
fluconazole		True	1.026021	Not found	False	[]		platelet disorder
fluconazole		True	3.77527	Not found	False	[]		platelet toxicity
fluconazole		True	1.127277	Not found	False	[]		heparin-induced thrombocytopenia
fluconazole		True	1.70946	Not found	False	[]		thrombocytopenia neonatal
fluconazole		True	1.477651	Not found	False	[]		thrombocytopenic purpura
fluconazole		True	4.019576	Not found	False	[]		anisocytosis
fluconazole		True	1.667213	Not found	False	[]		erythropenia
fluconazole		True	3.163368	Not found	False	[]		microcytosis
fluconazole		True	1.367581	Not found	False	[]		poikilocytosis
fluconazole		True	2.505188	Not found	False	[]		polychromasia
fluconazole		True	1.669491	Not found	False	[]		red blood cell abnormality
fluconazole		True	1.941024	Not found	False	[]		reticulocytopenia
fluconazole		True	9.000023	Not found	False	[]		rouleaux formation
fluconazole		True	1.060219	Not found	False	[]		hepatosplenomegaly
fluconazole		True	18.77527	Not found	False	[]		adenoiditis
fluconazole		True	6.557359	Not found	False	[]		atypical mycobacterial lymphadenitis
fluconazole		True	1.276851	Not found	False	[]		hilar lymphadenopathy
fluconazole		True	1.70946	Not found	False	[]		lymph gland infection
fluconazole		True	1.138523	Not found	False	[]		lymph node calcification
fluconazole		True	1.187483	Not found	False	[]		lymphadenitis
fluconazole		True	2.17865	Not found	False	[]		lymphadenitis bacterial
fluconazole		True	1.2305327	Not found	False	[]		lymphadenopathy
fluconazole		True	8.5858	Not found	False	[]		lymphangioleiomyomatosis
fluconazole		True	4.915862	Not found	False	[]		lymphatic disorder
fluconazole		True	3.77527	Not found	False	[]		paratracheal lymphadenopathy
fluconazole		True	2.290234	Not found	False	[]		retroperitoneal lymphadenopathy
fluconazole		True	1.026021	Not found	False	[]		spleen disorder
fluconazole		True	3.789121	Not found	False	[]		splenic abscess
fluconazole		True	1.10323	Not found	False	[]		splenic infarction
fluconazole		True	1.70946	Not found	False	[]		splenic injury
fluconazole		True	1.274665	Not found	False	[]		splenic vein thrombosis
fluconazole		True	1.162567	Not found	False	[]		splenomegaly
fluconazole		True	1.467397	Not found	False	[]		drug reaction with eosinophilia and systemic symptoms
fluconazole		True	2.17865	Not found	False	[]		eosinophilic pustular folliculitis
fluconazole		True	1.274665	Not found	False	[]		pulmonary eosinophilia
fluconazole		True	3.77527	Not found	False	[]		basophilia
fluconazole		True	1.0495039999999998	Not found	False	[]		leukaemoid reaction
fluconazole		True	1.098886	Not found	False	[]		leukocytosis
fluconazole		True	1.0263620000000002	Not found	False	[]		lymphocytic infiltration
fluconazole		True	2.197751	Not found	False	[]		monocytosis
fluconazole		True	2.793855	Not found	False	[]		plasmacytosis
fluconazole		True	1.077042	Not found	False	[]		lymphopenia
fluconazole		True	2.2205209000000004	Not found	False	[]		febrile neutropenia
fluconazole		True	1.405693	Not found	False	[]		granulocytopenia
fluconazole		True	1.858022	Not found	False	[]		neutropenic infection
fluconazole		True	1.538377	Not found	False	[]		neutropenic sepsis
fluconazole		True	1.138523	Not found	False	[]		cytopenia
fluconazole		True	1.38199	Not found	False	[]		atrioventricular dissociation
fluconazole		True	2.030214	Not found	False	[]		bundle branch block
fluconazole		True	8.5858	Not found	False	[]		heart block congenital
fluconazole		True	1.193521	Not found	False	[]		long qt syndrome
fluconazole		True	2.17865	Not found	False	[]		trifascicular block
fluconazole		True	3.77527	Not found	False	[]		agonal rhythm
fluconazole		True	1.1563047	Found	False	[]	cardiac arrhythmia	arrhythmia
fluconazole		True	1.284849	Not found	False	[]		bradyarrhythmia
fluconazole		True	1.0255987	Not found	False	[]		bradycardia
fluconazole		True	1.367581	Not found	False	[]		bradycardia neonatal
fluconazole		True	2.17865	Not found	False	[]		neonatal tachycardia
fluconazole		True	8.5858	Not found	False	[]		paroxysmal arrhythmia
fluconazole		True	1.061549	Not found	False	[]		tachyarrhythmia
fluconazole		True	1.3071679	Not found	False	[]		tachycardia
fluconazole		True	1.637311	Not found	False	[]		arrhythmia supraventricular
fluconazole		True	1.1711334	Not found	False	[]		atrial fibrillation
fluconazole		True	1.198845	Not found	False	[]		sinus arrhythmia
fluconazole		True	1.208769	Not found	False	[]		sinus tachycardia
fluconazole		True	1.362553	Not found	False	[]		supraventricular tachycardia
fluconazole		True	1.1245559	Not found	False	[]		cardiac arrest
fluconazole		True	8.5858	Not found	False	[]		cardiac arrest neonatal
fluconazole		True	1.0503541	Not found	False	[]		cardio-respiratory arrest
fluconazole		True	1.600521	Not found	False	[]		pulseless electrical activity
fluconazole		True	1.157613	Not found	False	[]		ventricular arrhythmia
fluconazole		True	1.354414	Not found	False	[]		ventricular extrasystoles
fluconazole		True	1.313268	Not found	False	[]		ventricular fibrillation
fluconazole		True	2.055385	Not found	False	[]		ventricular flutter
fluconazole		True	1.0495039999999998	Not found	False	[]		ventricular tachyarrhythmia
fluconazole		True	1.805122	Not found	False	[]		ventricular tachycardia
fluconazole		True	1.440514	Not found	False	[]		cardiac ventricular disorder
fluconazole		True	1.053839	Not found	False	[]		cardiotoxicity
fluconazole		True	3.595678	Not found	False	[]		cardiac discomfort
fluconazole		True	1.29368	Not found	False	[]		haemoptysis
fluconazole		True	1.010618	Not found	False	[]		presyncope
fluconazole		True	1.184046	Not found	False	[]		syncope
fluconazole		True	1.0128908	Not found	False	[]		dyspnoea
fluconazole		True	14.087154	Not found	False	[]		laryngeal dyspnoea
fluconazole		True	9.183532	Not found	False	[]		cardiac myxoma
fluconazole		True	2.129001	Not found	False	[]		aortic valve calcification
fluconazole		True	1.219272	Not found	False	[]		aortic valve sclerosis
fluconazole		True	1.667213	Not found	False	[]		bicuspid aortic valve
fluconazole		True	1.411611	Not found	False	[]		cardiac valve vegetation
fluconazole		True	3.77527	Not found	False	[]		shone complex
fluconazole		True	1.532029	Not found	False	[]		mitral valve calcification
fluconazole		True	2.005558	Not found	False	[]		mitral valve disease
fluconazole		True	1.020831	Not found	False	[]		mitral valve incompetence
fluconazole		True	1.669781	Not found	False	[]		mitral valve prolapse
fluconazole		True	1.38199	Not found	False	[]		congenital pulmonary valve atresia
fluconazole		True	2.17865	Not found	False	[]		pulmonary valve disease
fluconazole		True	1.126651	Not found	False	[]		pulmonary valve stenosis
fluconazole		True	1.667213	Not found	False	[]		tricuspid valve disease
fluconazole		True	1.341232	Not found	False	[]		tricuspid valve incompetence
fluconazole		True	2.055385	Not found	False	[]		ebstein's anomaly
fluconazole		True	1.138523	Not found	False	[]		hypoplastic left heart syndrome
fluconazole		True	3.77527	Not found	False	[]		hypoplastic right heart syndrome
fluconazole		True	2.17865	Not found	False	[]		digeorge's syndrome
fluconazole		True	1.38199	Not found	False	[]		coronary artery aneurysm
fluconazole		True	3.77527	Not found	False	[]		coronary artery dilatation
fluconazole		True	1.110185	Not found	False	[]		coronary artery disease
fluconazole		True	1.0177188	Not found	False	[]		chest pain
fluconazole		True	1.38199	Not found	False	[]		subendocardial ischaemia
fluconazole		True	2.055385	Not found	False	[]		endocarditis enterococcal
fluconazole		True	1.70514	Not found	False	[]		fungal endocarditis
fluconazole		True	1.2559123	Not found	False	[]		ascites
fluconazole		True	9.292926	Not found	False	[]		cardiac asthma
fluconazole		True	1.270199	Not found	False	[]		fluid overload
fluconazole		True	1.1104207	Not found	False	[]		oedema peripheral
fluconazole		True	1.38199	Not found	False	[]		cardiac cirrhosis
fluconazole		True	1.0737478	Not found	False	[]		cardiac failure
fluconazole		True	1.359406	Not found	False	[]		cardiac failure acute
fluconazole		True	1.5778489999999998	Not found	False	[]		cardiac failure chronic
fluconazole		True	1.0340558	Not found	False	[]		cardiac failure congestive
fluconazole		True	1.026058	Not found	False	[]		cardiopulmonary failure
fluconazole		True	1.373296	Not found	False	[]		pulmonary congestion
fluconazole		True	1.3427502	Not found	False	[]		pulmonary oedema
fluconazole		True	3.77527	Not found	False	[]		acute right ventricular failure
fluconazole		True	3.163368	Not found	False	[]		cor pulmonale chronic
fluconazole		True	1.1311179999999998	Not found	False	[]		congestive cardiomyopathy
fluconazole		True	1.70946	Not found	False	[]		hypertensive cardiomyopathy
fluconazole		True	1.166202	Not found	False	[]		ischaemic cardiomyopathy
fluconazole		True	3.77527	Not found	False	[]		viral cardiomyopathy
fluconazole		True	8.5858	Not found	False	[]		cytomegalovirus myocarditis
fluconazole		True	1.70946	Not found	False	[]		myocardiac abscess
fluconazole		True	2.290234	Not found	False	[]		cardiac amyloidosis
fluconazole		True	1.777343	Not found	False	[]		cardiac aneurysm
fluconazole		True	1.440514	Not found	False	[]		cardiac septal defect
fluconazole		True	1.053154	Not found	False	[]		cardiomegaly
fluconazole		True	1.543123	Not found	False	[]		diastolic dysfunction
fluconazole		True	1.396725	Not found	False	[]		dilatation atrial
fluconazole		True	1.5291709999999998	Not found	False	[]		dilatation ventricular
fluconazole		True	1.0842770000000002	Not found	False	[]		left ventricular dysfunction
fluconazole		True	1.502942	Not found	False	[]		left ventricular hypertrophy
fluconazole		True	3.394101	Not found	False	[]		myoglobinuria
fluconazole		True	1.4424739999999998	Not found	False	[]		right atrial dilatation
fluconazole		True	2.341754	Not found	False	[]		ventricular dyskinesia
fluconazole		True	1.642847	Not found	False	[]		ventricular hypokinesia
fluconazole		True	1.927925	Not found	False	[]		myocarditis
fluconazole		True	3.77527	Not found	False	[]		bacterial pericarditis
fluconazole		True	3.77527	Not found	False	[]		purulent pericarditis
fluconazole		True	1.0495039999999998	Not found	False	[]		viral pericarditis
fluconazole		True	1.011853	Not found	False	[]		pericarditis
fluconazole		True	1.023253	Not found	False	[]		cardiac tamponade
fluconazole		True	8.5858	Not found	False	[]		dressler's syndrome
fluconazole		True	1.359258	Not found	False	[]		pericardial disease
fluconazole		True	1.006636	Not found	False	[]		pericardial effusion
fluconazole		True	1.225433	Not found	False	[]		pericardial effusion malignant
fluconazole		True	2.17865	Not found	False	[]		cardiac ventricular thrombosis
fluconazole		True	5.753824	Not found	False	[]		hyperdynamic left ventricle
fluconazole		True	3.77527	Not found	False	[]		heart valve incompetence
fluconazole		True	3.77527	Not found	False	[]		congenital aortic stenosis
fluconazole		True	9.000023	Not found	False	[]		aorta hypoplasia
fluconazole		True	3.223555	Not found	False	[]		coarctation of the aorta
fluconazole		True	4.292926	Not found	False	[]		gastrointestinal angiodysplasia
fluconazole		True	2.17865	Not found	False	[]		autosomal chromosome anomaly
fluconazole		True	2.516862	Not found	False	[]		chimerism
fluconazole		True	3.77527	Not found	False	[]		chromosomal mutation
fluconazole		True	1.256151	Not found	False	[]		aplasia
fluconazole		True	1.177556	Found	False	['rare']	birth defects	congenital anomaly
fluconazole		True	2.498636	Not found	False	[]		multiple congenital abnormalities
fluconazole		True	2.055385	Not found	False	[]		teratogenicity
fluconazole		True	1.883383	Not found	False	[]		ear malformation
fluconazole		True	15.429953	Not found	False	[]		anomaly of external ear congenital
fluconazole		True	1.440514	Not found	False	[]		low set ears
fluconazole		True	2.516862	Not found	False	[]		deafness congenital
fluconazole		True	29.183532	Not found	False	[]		cystic fibrosis related diabetes
fluconazole		True	3.408431	Not found	False	[]		corneal dystrophy
fluconazole		True	18.77527	Not found	False	[]		prominent epicanthal folds
fluconazole		True	8.5858	Not found	False	[]		anomaly of orbit, congenital
fluconazole		True	8.5858	Not found	False	[]		blindness congenital
fluconazole		True	2.17865	Not found	False	[]		odontogenic cyst
fluconazole		True	1.38199	Not found	False	[]		tooth hypoplasia
fluconazole		True	3.77527	Not found	False	[]		abdominal wall anomaly
fluconazole		True	2.17865	Not found	False	[]		adenomatous polyposis coli
fluconazole		True	8.5858	Not found	False	[]		congenital intestinal malformation
fluconazole		True	18.77527	Not found	False	[]		intestinal atresia
fluconazole		True	7.329214	Not found	False	[]		high arched palate
fluconazole		True	1.941024	Not found	False	[]		macroglossia
fluconazole		True	2.17865	Not found	False	[]		polycystic liver disease
fluconazole		True	8.5858	Not found	False	[]		combined immunodeficiency
fluconazole		True	8.5858	Not found	False	[]		albinism
fluconazole		True	8.5858	Not found	False	[]		carbohydrate metabolism disorder
fluconazole		True	2.055385	Not found	False	[]		type v hyperlipidaemia
fluconazole		True	1.38199	Not found	False	[]		alpha-1 anti-trypsin deficiency
fluconazole		True	3.77527	Not found	False	[]		dihydropyrimidine dehydrogenase deficiency
fluconazole		True	3.77527	Not found	False	[]		congenital jaw malformation
fluconazole		True	9.465521	Not found	False	[]		hypertelorism of orbit
fluconazole		True	8.5858	Not found	False	[]		adactyly
fluconazole		True	8.5858	Not found	False	[]		congenital knee deformity
fluconazole		True	8.5858	Not found	False	[]		brachydactyly
fluconazole		True	2.075967	Not found	False	[]		limb malformation
fluconazole		True	8.5858	Not found	False	[]		metatarsus primus varus
fluconazole		True	1.527716	Not found	False	[]		talipes
fluconazole		True	58.9199	Not found	False	[]		brachycephaly
fluconazole		True	8.232495	Not found	False	[]		craniosynostosis
fluconazole		True	1.440514	Not found	False	[]		macrocephaly
fluconazole		True	2.18415	Not found	False	[]		microcephaly
fluconazole		True	1.38199	Not found	False	[]		scaphocephaly
fluconazole		True	2.39428	Not found	False	[]		skull malformation
fluconazole		True	3.77527	Not found	False	[]		congenital scoliosis
fluconazole		True	18.77527	Not found	False	[]		kyphosis congenital
fluconazole		True	3.77527	Not found	False	[]		pectus excavatum
fluconazole		True	19.134001	Not found	False	[]		congenital multiplex arthrogryposis
fluconazole		True	8.540582	Not found	False	[]		dysmorphism
fluconazole		True	3.77527	Not found	False	[]		fibrous dysplasia of bone
fluconazole		True	1.38199	Not found	False	[]		osteopetrosis
fluconazole		True	14.087154	Not found	False	[]		hepato-lenticular degeneration
fluconazole		True	1.043097	Not found	False	[]		arnold-chiari malformation
fluconazole		True	8.5858	Not found	False	[]		cerebral atrophy congenital
fluconazole		True	4.332246	Not found	False	[]		cerebral palsy
fluconazole		True	8.5858	Not found	False	[]		congenital neurological disorder
fluconazole		True	1.38199	Not found	False	[]		neurofibromatosis
fluconazole		True	2.17865	Not found	False	[]		congenital urethral anomaly
fluconazole		True	3.77527	Not found	False	[]		urethral valves
fluconazole		True	4.134001	Not found	False	[]		urinary tract malformation
fluconazole		True	8.5858	Not found	False	[]		congenital pyelocaliectasis
fluconazole		True	2.17865	Not found	False	[]		congenital renal cyst
fluconazole		True	3.77527	Not found	False	[]		congenital renal disorder
fluconazole		True	2.17865	Not found	False	[]		kidney duplex
fluconazole		True	4.134001	Not found	False	[]		kidney malformation
fluconazole		True	3.77527	Not found	False	[]		kidney malrotation
fluconazole		True	1.225433	Not found	False	[]		renal aplasia
fluconazole		True	2.055385	Not found	False	[]		congenital megaureter
fluconazole		True	3.77527	Not found	False	[]		congenital ureteric anomaly
fluconazole		True	8.5858	Not found	False	[]		double ureter
fluconazole		True	2.17865	Not found	False	[]		congenital genital malformation male
fluconazole		True	1.0495039999999998	Not found	False	[]		congenital genital malformation
fluconazole		True	1.225433	Not found	False	[]		laryngomalacia
fluconazole		True	3.634423	Not found	False	[]		tracheo-oesophageal fistula
fluconazole		True	1.45232	Not found	False	[]		congenital nose malformation
fluconazole		True	3.595678	Not found	False	[]		pulmonary malformation
fluconazole		True	2.17865	Not found	False	[]		congenital pulmonary hypertension
fluconazole		True	2.055385	Not found	False	[]		dermoid cyst
fluconazole		True	2.816977	Not found	False	[]		epidermolysis
fluconazole		True	6.557359	Not found	False	[]		epidermolysis bullosa
fluconazole		True	2.516862	Not found	False	[]		ichthyosis
fluconazole		True	9.183532	Not found	False	[]		pilonidal cyst congenital
fluconazole		True	5.753824	Not found	False	[]		renal fusion anomaly
fluconazole		True	1.157613	Not found	False	[]		ear discomfort
fluconazole		True	1.532029	Not found	False	[]		ear disorder
fluconazole		True	1.5490499999999998	Not found	False	[]		ear infection
fluconazole		True	8.5858	Not found	False	[]		ear infection bacterial
fluconazole		True	2.055385	Not found	False	[]		ear infection fungal
fluconazole		True	1.223203	Not found	False	[]		ear pain
fluconazole		True	1.987506	Not found	False	[]		cerumen impaction
fluconazole		True	4.134001	Not found	False	[]		external ear cellulitis
fluconazole		True	1.354939	Not found	False	[]		otitis externa
fluconazole		True	2.505188	Not found	False	[]		conductive deafness
fluconazole		True	2.229827	Not found	False	[]		deafness bilateral
fluconazole		True	1.388792	Not found	False	[]		deafness unilateral
fluconazole		True	1.525461	Not found	False	[]		hypoacusis
fluconazole		True	1.510149	Not found	False	[]		sudden hearing loss
fluconazole		True	1.38199	Not found	False	[]		acute vestibular syndrome
fluconazole		True	1.2584780000000002	Not found	False	[]		vestibular disorder
fluconazole		True	9.000023	Not found	False	[]		inner ear inflammation
fluconazole		True	2.629619	Not found	False	[]		vertigo positional
fluconazole		True	2.17865	Not found	False	[]		acoustic neuroma
fluconazole		True	9.000023	Not found	False	[]		eustachian tube disorder
fluconazole		True	2.268817	Not found	False	[]		eustachian tube dysfunction
fluconazole		True	2.17865	Not found	False	[]		mastoid disorder
fluconazole		True	9.000023	Not found	False	[]		mastoid effusion
fluconazole		True	3.612007	Not found	False	[]		mastoiditis
fluconazole		True	2.055385	Not found	False	[]		middle ear disorder
fluconazole		True	2.17865	Not found	False	[]		otosclerosis
fluconazole		True	1.369757	Not found	False	[]		otitis media
fluconazole		True	1.770294	Not found	False	[]		otitis media acute
fluconazole		True	2.666698	Not found	False	[]		tympanic membrane disorder
fluconazole		True	8.5858	Not found	False	[]		tympanic membrane hyperaemia
fluconazole		True	2.0187090000000003	Not found	False	[]		cushing's syndrome
fluconazole		True	3.163368	Not found	False	[]		hyperadrenocorticism
fluconazole		True	8.5858	Not found	False	[]		pseudoaldosteronism
fluconazole		True	2.39428	Not found	False	[]		addison's disease
fluconazole		True	1.38199	Not found	False	[]		adrenal atrophy
fluconazole		True	2.941158	Not found	False	[]		adrenal insufficiency
fluconazole		True	1.6796740000000003	Not found	False	[]		adrenal suppression
fluconazole		True	2.266754	Not found	False	[]		adrenocortical insufficiency acute
fluconazole		True	3.163368	Not found	False	[]		hypoaldosteronism
fluconazole		True	8.5858	Not found	False	[]		primary adrenal insufficiency
fluconazole		True	11.934368	Not found	False	[]		secondary adrenocortical insufficiency
fluconazole		True	1.38199	Not found	False	[]		steroid withdrawal syndrome
fluconazole		True	1.035299	Not found	False	[]		adrenal disorder
fluconazole		True	8.5858	Not found	False	[]		adrenalitis
fluconazole		True	1.359258	Not found	False	[]		adrenal adenoma
fluconazole		True	2.6118680000000003	Not found	False	[]		adrenal neoplasm
fluconazole		True	1.945445	Not found	False	[]		metastases to adrenals
fluconazole		True	3.668613	Not found	False	[]		neuroblastoma
fluconazole		True	1.440514	Not found	False	[]		neuroblastoma recurrent
fluconazole		True	2.2384	Not found	False	[]		diabetic complication
fluconazole		True	1.261866	Not found	False	[]		diabetic ketoacidosis
fluconazole		True	12.569568	Not found	False	[]		diabetic microangiopathy
fluconazole		True	1.440514	Not found	False	[]		diabetic vascular disorder
fluconazole		True	1.653656	Not found	False	[]		diabetic foot
fluconazole		True	2.055385	Not found	False	[]		diabetic ulcer
fluconazole		True	1.274665	Not found	False	[]		diabetic gastroparesis
fluconazole		True	8.5858	Not found	False	[]		diabetic autonomic neuropathy
fluconazole		True	1.440514	Not found	False	[]		diabetic hyperglycaemic coma
fluconazole		True	1.138523	Not found	False	[]		diabetic hyperosmolar coma
fluconazole		True	3.408431	Not found	False	[]		hyperglycaemic hyperosmolar nonketotic syndrome
fluconazole		True	1.38199	Not found	False	[]		diabetic blindness
fluconazole		True	7.727838	Not found	False	[]		diabetic eye disease
fluconazole		True	1.072286	Not found	False	[]		diabetic retinopathy
fluconazole		True	2.17865	Not found	False	[]		retinopathy proliferative
fluconazole		True	2.108159	Not found	False	[]		diabetic nephropathy
fluconazole		True	18.77527	Not found	False	[]		oestrogen deficiency
fluconazole		True	3.77527	Not found	False	[]		precocious puberty
fluconazole		True	1.099846	Not found	False	[]		amenorrhoea
fluconazole		True	1.084283	Not found	False	[]		dysfunctional uterine bleeding
fluconazole		True	1.552838	Not found	False	[]		hirsutism
fluconazole		True	2.055385	Not found	False	[]		ovarian atrophy
fluconazole		True	1.1169428	Not found	False	[]		diabetes mellitus
fluconazole		True	1.503004	Not found	False	[]		diabetes mellitus inadequate control
fluconazole		True	8.5858	Not found	False	[]		insulin-requiring type 2 diabetes mellitus
fluconazole		True	1.220574	Not found	False	[]		type 1 diabetes mellitus
fluconazole		True	1.339795	Not found	False	[]		type 2 diabetes mellitus
fluconazole		True	1.2598471	Not found	False	[]		hyperglycaemia
fluconazole		True	2.055385	Not found	False	[]		impaired fasting glucose
fluconazole		True	1.0406423	Not found	False	[]		hypoglycaemia
fluconazole		True	1.854539	Not found	False	[]		shock hypoglycaemic
fluconazole		True	1.225433	Not found	False	[]		pituitary-dependent cushing's syndrome
fluconazole		True	2.534575	Not found	False	[]		hypothalamo-pituitary disorder
fluconazole		True	3.77527	Not found	False	[]		pituitary infarction
fluconazole		True	1.043097	Not found	False	[]		pituitary tumour
fluconazole		True	2.674556	Not found	False	[]		diabetes insipidus
fluconazole		True	1.0495039999999998	Not found	False	[]		hypercalcaemia of malignancy
fluconazole		True	8.5858	Not found	False	[]		carcinoid tumour of the gastrointestinal tract
fluconazole		True	1.440514	Not found	False	[]		pancreatic neuroendocrine tumour
fluconazole		True	1.535729	Not found	False	[]		hypercalcaemia
fluconazole		True	4.45232	Not found	False	[]		hypercalciuria
fluconazole		True	1.5485289999999998	Not found	False	[]		hyperparathyroidism
fluconazole		True	2.17865	Not found	False	[]		parathyroid gland enlargement
fluconazole		True	1.321955	Not found	False	[]		autoimmune thyroiditis
fluconazole		True	1.440514	Not found	False	[]		thyroiditis subacute
fluconazole		True	2.3820780000000004	Not found	False	[]		exophthalmos
fluconazole		True	1.38199	Not found	False	[]		post procedural hypothyroidism
fluconazole		True	1.70946	Not found	False	[]		secondary hypothyroidism
fluconazole		True	1.1974360000000002	Not found	False	[]		thyroid cyst
fluconazole		True	2.17865	Not found	False	[]		flat anterior chamber of eye
fluconazole		True	1.85483	Not found	False	[]		cataract nuclear
fluconazole		True	2.043615	Not found	False	[]		conjunctival disorder
fluconazole		True	1.38199	Not found	False	[]		pinguecula
fluconazole		True	8.5858	Not found	False	[]		pterygium
fluconazole		True	1.1974360000000002	Not found	False	[]		symblepharon
fluconazole		True	1.274665	Not found	False	[]		corneal abrasion
fluconazole		True	1.38199	Not found	False	[]		corneal lesion
fluconazole		True	4.038250000000001	Not found	False	[]		corneal opacity
fluconazole		True	1.945445	Not found	False	[]		corneal perforation
fluconazole		True	4.387665	Not found	False	[]		iris adhesions
fluconazole		True	1.70946	Not found	False	[]		trichiasis
fluconazole		True	2.516862	Not found	False	[]		corneal infiltrates
fluconazole		True	1.717299	Not found	False	[]		sjogren's syndrome
fluconazole		True	1.5066870000000003	Not found	False	[]		eyelids pruritus
fluconazole		True	2.17865	Not found	False	[]		lens disorder
fluconazole		True	1.38199	Not found	False	[]		vitreous disorder
fluconazole		True	1.575932	Not found	False	[]		glaucoma
fluconazole		True	2.17865	Not found	False	[]		corneal neovascularisation
fluconazole		True	1.898076	Not found	False	[]		eye haemorrhage
fluconazole		True	1.3744189999999998	Not found	False	[]		optic ischaemic neuropathy
fluconazole		True	1.38199	Not found	False	[]		anterior chamber inflammation
fluconazole		True	3.77527	Not found	False	[]		conjunctival irritation
fluconazole		True	2.372436	Not found	False	[]		conjunctival oedema
fluconazole		True	1.614231	Not found	False	[]		conjunctivitis
fluconazole		True	2.075967	Not found	False	[]		conjunctivitis viral
fluconazole		True	2.17865	Not found	False	[]		corneal abscess
fluconazole		True	49.225433	Not found	False	[]		keratitis fungal
fluconazole		True	3.77527	Not found	False	[]		ulcerative keratitis
fluconazole		True	1.444261	Not found	False	[]		uveitis
fluconazole		True	1.225764	Not found	False	[]		erythema of eyelid
fluconazole		True	1.183672	Not found	False	[]		hordeolum
fluconazole		True	1.38199	Not found	False	[]		meibomianitis
fluconazole		True	3.77527	Not found	False	[]		swollen tear duct
fluconazole		True	15.936435	Not found	False	[]		candida endophthalmitis
fluconazole		True	3.77527	Not found	False	[]		eye abscess
fluconazole		True	1.120038	Not found	False	[]		eye infection
fluconazole		True	1.0495039999999998	Not found	False	[]		eye infection bacterial
fluconazole		True	3.531051	Not found	False	[]		eye infection fungal
fluconazole		True	9.000023	Not found	False	[]		eye infection intraocular
fluconazole		True	8.5858	Not found	False	[]		ophthalmic herpes simplex
fluconazole		True	1.38199	Not found	False	[]		panophthalmitis
fluconazole		True	4.208983	Not found	False	[]		cellulitis orbital
fluconazole		True	2.17865	Not found	False	[]		orbital infection
fluconazole		True	4.292926	Not found	False	[]		parophthalmia
fluconazole		True	1.126651	Not found	False	[]		periorbital cellulitis
fluconazole		True	1.3311499999999998	Not found	False	[]		periorbital oedema
fluconazole		True	6.557359	Not found	False	[]		choroiditis
fluconazole		True	2.138468	Not found	False	[]		cytomegalovirus chorioretinitis
fluconazole		True	1.519061	Not found	False	[]		macular oedema
fluconazole		True	8.654031	Not found	False	[]		necrotising retinitis
fluconazole		True	4.591808	Not found	False	[]		retinitis
fluconazole		True	8.5858	Not found	False	[]		necrotising scleritis
fluconazole		True	8.5858	Not found	False	[]		chemical burns of eye
fluconazole		True	3.163368	Not found	False	[]		eye burns
fluconazole		True	1.945445	Not found	False	[]		eye injury
fluconazole		True	3.052525	Not found	False	[]		foreign body in eye
fluconazole		True	5.753824	Not found	False	[]		ocular toxicity
fluconazole		True	1.225433	Not found	False	[]		retinal injury
fluconazole		True	1.311833	Not found	False	[]		eye movement disorder
fluconazole		True	2.17865	Not found	False	[]		heterophoria
fluconazole		True	4.134001	Not found	False	[]		iiird nerve disorder
fluconazole		True	1.233919	Not found	False	[]		nystagmus
fluconazole		True	12.569568	Not found	False	[]		opsoclonus myoclonus
fluconazole		True	18.77527	Not found	False	[]		saccadic eye movement
fluconazole		True	2.591616	Not found	False	[]		strabismus
fluconazole		True	2.086395	Not found	False	[]		vith nerve paralysis
fluconazole		True	1.846533	Not found	False	[]		miosis
fluconazole		True	1.387866	Not found	False	[]		pupil fixed
fluconazole		True	1.088261	Not found	False	[]		pupillary reflex impaired
fluconazole		True	9.000023	Not found	False	[]		hypoaesthesia eye
fluconazole		True	1.440514	Not found	False	[]		retinopathy of prematurity
fluconazole		True	2.672673	Not found	False	[]		vitreous detachment
fluconazole		True	5.269735	Not found	False	[]		vitreous opacities
fluconazole		True	1.680437	Not found	False	[]		papilloedema
fluconazole		True	3.77527	Not found	False	[]		retinal infiltrates
fluconazole		True	1.45232	Not found	False	[]		retinal tear
fluconazole		True	3.052525	Not found	False	[]		retinal toxicity
fluconazole		True	1.667213	Not found	False	[]		scleral discolouration
fluconazole		True	3.77527	Not found	False	[]		enophthalmos
fluconazole		True	1.154612	Not found	False	[]		retinal haemorrhage
fluconazole		True	2.055385	Not found	False	[]		retinal ischaemia
fluconazole		True	4.134001	Not found	False	[]		retinal vascular disorder
fluconazole		True	1.142604	Not found	False	[]		retinopathy
fluconazole		True	2.17865	Not found	False	[]		amblyopia
fluconazole		True	1.941024	Not found	False	[]		amaurosis
fluconazole		True	1.70946	Not found	False	[]		amaurosis fugax
fluconazole		True	1.131016	Not found	False	[]		blindness cortical
fluconazole		True	1.146149	Not found	False	[]		blindness unilateral
fluconazole		True	5.753824	Not found	False	[]		sudden visual loss
fluconazole		True	6.71556	Not found	False	[]		astigmatism
fluconazole		True	1.0537999999999998	Not found	False	[]		myopia
fluconazole		True	2.104774	Not found	False	[]		presbyopia
fluconazole		True	2.055385	Not found	False	[]		xanthopsia
fluconazole		True	2.17865	Not found	False	[]		charles bonnet syndrome
fluconazole		True	1.043097	Not found	False	[]		metamorphopsia
fluconazole		True	16.873254	Not found	False	[]		oscillopsia
fluconazole		True	1.45232	Not found	False	[]		hemianopia homonymous
fluconazole		True	9.000023	Not found	False	[]		uhthoff's phenomenon
fluconazole		True	8.5858	Not found	False	[]		colpocele
fluconazole		True	2.17865	Not found	False	[]		abdominal strangulated hernia
fluconazole		True	5.269735	Not found	False	[]		hernial eventration
fluconazole		True	8.5858	Not found	False	[]		internal hernia
fluconazole		True	3.77527	Not found	False	[]		abdominal wall haemorrhage
fluconazole		True	1.38199	Not found	False	[]		metastases to abdominal wall
fluconazole		True	3.163368	Not found	False	[]		wound evisceration
fluconazole		True	1.001417	Not found	False	[]		diaphragmatic hernia
fluconazole		True	1.240736	Not found	False	[]		hiatus hernia
fluconazole		True	8.5858	Not found	False	[]		inguinal hernia strangulated
fluconazole		True	9.000023	Not found	False	[]		anal skin tags
fluconazole		True	1.193521	Not found	False	[]		anorectal disorder
fluconazole		True	3.77527	Not found	False	[]		paresis anal sphincter
fluconazole		True	1.367581	Not found	False	[]		rectal fissure
fluconazole		True	1.38199	Not found	False	[]		rectal lesion
fluconazole		True	2.328994	Not found	False	[]		proctalgia
fluconazole		True	2.612698	Not found	False	[]		anal pruritus
fluconazole		True	3.77527	Not found	False	[]		benign gastric neoplasm
fluconazole		True	1.38199	Not found	False	[]		benign gastrointestinal neoplasm
fluconazole		True	3.77527	Not found	False	[]		benign pancreatic neoplasm
fluconazole		True	1.542085	Not found	False	[]		colon adenoma
fluconazole		True	2.17865	Not found	False	[]		duodenal polyp
fluconazole		True	3.77527	Not found	False	[]		rectal adenoma
fluconazole		True	38.88199	Not found	False	[]		mouth cyst
fluconazole		True	18.77527	Not found	False	[]		oral fibroma
fluconazole		True	6.959981	Not found	False	[]		alveolar osteitis
fluconazole		True	1.109042	Not found	False	[]		dental caries
fluconazole		True	1.401345	Not found	False	[]		tooth abscess
fluconazole		True	2.616295	Not found	False	[]		tooth infection
fluconazole		True	8.5858	Not found	False	[]		tooth development disorder
fluconazole		True	3.408431	Not found	False	[]		dental necrosis
fluconazole		True	4.134001	Not found	False	[]		malocclusion
fluconazole		True	1.506551	Not found	False	[]		periodontal disease
fluconazole		True	1.440514	Not found	False	[]		poor dental condition
fluconazole		True	1.403024	Not found	False	[]		tooth disorder
fluconazole		True	1.300253	Not found	False	[]		tooth erosion
fluconazole		True	1.310844	Not found	False	[]		tooth fracture
fluconazole		True	3.074853	Not found	False	[]		pulpitis dental
fluconazole		True	2.17865	Not found	False	[]		gingival discolouration
fluconazole		True	1.592097	Not found	False	[]		gingival recession
fluconazole		True	2.030214	Not found	False	[]		gingival ulceration
fluconazole		True	1.353009	Not found	False	[]		gingivitis
fluconazole		True	3.3199590000000003	Not found	False	[]		gingival abscess
fluconazole		True	1.066451	Not found	False	[]		gingival pain
fluconazole		True	1.334164	Not found	False	[]		tooth loss
fluconazole		True	1.200305	Not found	False	[]		diverticulum
fluconazole		True	8.5858	Not found	False	[]		diverticulum intestinal
fluconazole		True	1.202822	Not found	False	[]		diverticulitis
fluconazole		True	1.70946	Not found	False	[]		pancreatic abscess
fluconazole		True	1.5290547	Not found	False	[]		pancreatitis
fluconazole		True	1.12236	Not found	False	[]		pancreatitis acute
fluconazole		True	1.531416	Not found	False	[]		pancreatitis relapsing
fluconazole		True	2.516862	Not found	False	[]		pancreatic calcification
fluconazole		True	1.38199	Not found	False	[]		pancreatic duct stenosis
fluconazole		True	1.300253	Not found	False	[]		pancreatic failure
fluconazole		True	2.17865	Not found	False	[]		pancreatic leak
fluconazole		True	1.665517	Not found	False	[]		acute graft versus host disease in intestine
fluconazole		True	2.129001	Not found	False	[]		appendix disorder
fluconazole		True	2.17865	Not found	False	[]		colon injury
fluconazole		True	1.351274	Not found	False	[]		gastric disorder
fluconazole		True	2.516862	Not found	False	[]		gastrointestinal anastomotic leak
fluconazole		True	1.116092	Not found	False	[]		gastrointestinal oedema
fluconazole		True	2.043615	Not found	False	[]		gastrointestinal stoma complication
fluconazole		True	1.298418	Not found	False	[]		functional gastrointestinal disorder
fluconazole		True	1.70946	Not found	False	[]		intestinal mucosal hypertrophy
fluconazole		True	5.269735	Not found	False	[]		intestine transplant rejection
fluconazole		True	4.332246	Not found	False	[]		pelvic mass
fluconazole		True	2.7560200000000004	Not found	False	[]		protein-losing gastroenteropathy
fluconazole		True	2.172799	Not found	False	[]		anal fistula
fluconazole		True	1.043097	Not found	False	[]		colonic fistula
fluconazole		True	1.365033	Not found	False	[]		dental fistula
fluconazole		True	1.997771	Not found	False	[]		enterocutaneous fistula
fluconazole		True	1.001417	Not found	False	[]		enterovesical fistula
fluconazole		True	1.043097	Not found	False	[]		gastrointestinal fistula
fluconazole		True	1.531416	Not found	False	[]		intestinal fistula
fluconazole		True	1.5066870000000003	Not found	False	[]		oroantral fistula
fluconazole		True	5.753824	Not found	False	[]		achlorhydria
fluconazole		True	1.440514	Not found	False	[]		gastric mucosal hypertrophy
fluconazole		True	1.043097	Not found	False	[]		gastric mucosal lesion
fluconazole		True	1.992727	Not found	False	[]		gastrointestinal mucosal disorder
fluconazole		True	1.1884169999999998	Not found	False	[]		hyperchlorhydria
fluconazole		True	9.000023	Not found	False	[]		oesophageal mucosal hyperplasia
fluconazole		True	4.134001	Not found	False	[]		gastrooesophageal sphincter insufficiency
fluconazole		True	1.024283	Not found	False	[]		oesophageal disorder
fluconazole		True	1.0564479999999998	Not found	False	[]		gastric haemorrhage
fluconazole		True	1.342597	Not found	False	[]		intestinal haemorrhage
fluconazole		True	1.149317	Not found	False	[]		large intestinal haemorrhage
fluconazole		True	1.220329	Not found	False	[]		small intestinal haemorrhage
fluconazole		True	1.1097438000000002	Not found	False	[]		gastrointestinal haemorrhage
fluconazole		True	1.157697	Not found	False	[]		haematemesis
fluconazole		True	1.167271	Not found	False	[]		haematochezia
fluconazole		True	1.031435	Not found	False	[]		intra-abdominal haemorrhage
fluconazole		True	1.130831	Not found	False	[]		melaena
fluconazole		True	1.002624	Not found	False	[]		upper gastrointestinal haemorrhage
fluconazole		True	1.542917	Not found	False	[]		anal abscess
fluconazole		True	18.77527	Not found	False	[]		anal candidiasis
fluconazole		True	2.055385	Not found	False	[]		anal infection
fluconazole		True	1.190505	Not found	False	[]		perirectal abscess
fluconazole		True	1.592097	Not found	False	[]		rectal abscess
fluconazole		True	2.17865	Not found	False	[]		campylobacter gastroenteritis
fluconazole		True	6.557359	Not found	False	[]		cryptosporidiosis infection
fluconazole		True	3.242121	Not found	False	[]		cytomegalovirus gastritis
fluconazole		True	3.443506	Not found	False	[]		cytomegalovirus gastroenteritis
fluconazole		True	1.300816	Not found	False	[]		gastroenteritis
fluconazole		True	4.997828	Not found	False	[]		gastroenteritis escherichia coli
fluconazole		True	1.0495039999999998	Not found	False	[]		gastroenteritis adenovirus
fluconazole		True	1.434802	Not found	False	[]		gastroenteritis cryptosporidial
fluconazole		True	6.021209	Not found	False	[]		gastroenteritis rotavirus
fluconazole		True	1.51955	Not found	False	[]		abdominal abscess
fluconazole		True	3.0116120000000004	Not found	False	[]		abdominal infection
fluconazole		True	2.875047	Not found	False	[]		abdominal sepsis
fluconazole		True	12.569568	Not found	False	[]		bacterial diarrhoea
fluconazole		True	8.5858	Not found	False	[]		bacterial food poisoning
fluconazole		True	2.689646	Not found	False	[]		cytomegalovirus gastrointestinal infection
fluconazole		True	1.770936	Not found	False	[]		diarrhoea infectious
fluconazole		True	2.17865	Not found	False	[]		echinococciasis
fluconazole		True	3.572793	Not found	False	[]		gastrointestinal candidiasis
fluconazole		True	2.272301	Not found	False	[]		gastrointestinal fungal infection
fluconazole		True	1.70946	Not found	False	[]		colonic abscess
fluconazole		True	3.163368	Not found	False	[]		schistosomiasis
fluconazole		True	1.076217	Not found	False	[]		strongyloidiasis
fluconazole		True	1.863278	Not found	False	[]		abscess intestinal
fluconazole		True	1.209997	Not found	False	[]		appendicitis
fluconazole		True	1.020834	Not found	False	[]		clostridium colitis
fluconazole		True	1.2823170000000002	Not found	False	[]		clostridium difficile colitis
fluconazole		True	1.167629	Not found	False	[]		cytomegalovirus enterocolitis
fluconazole		True	1.245884	Not found	False	[]		dysentery
fluconazole		True	1.726522	Not found	False	[]		enteritis infectious
fluconazole		True	1.883383	Not found	False	[]		enterocolitis bacterial
fluconazole		True	1.451672	Not found	False	[]		enterocolitis infectious
fluconazole		True	3.77527	Not found	False	[]		enterocolitis viral
fluconazole		True	1.38199	Not found	False	[]		enterovirus infection
fluconazole		True	3.3199590000000003	Not found	False	[]		giardiasis
fluconazole		True	1.357101	Not found	False	[]		pseudomembranous colitis
fluconazole		True	2.39428	Not found	False	[]		cytomegalovirus oesophagitis
fluconazole		True	3.800169	Not found	False	[]		fungal oesophagitis
fluconazole		True	2.7560200000000004	Not found	False	[]		oesophageal infection
fluconazole		True	5.305248	Not found	False	[]		fungal peritonitis
fluconazole		True	48.90458	Not found	False	[]		peritoneal candidiasis
fluconazole		True	2.0625500000000003	Not found	False	[]		peritonitis bacterial
fluconazole		True	8.5858	Not found	False	[]		allergic colitis
fluconazole		True	2.7335960000000004	Not found	False	[]		colitis
fluconazole		True	2.189988	Not found	False	[]		necrotising colitis
fluconazole		True	7.329214	Not found	False	[]		gastritis
fluconazole		True	1.941024	Not found	False	[]		reflux gastritis
fluconazole		True	1.4942852	Not found	False	[]		crohn's disease
fluconazole		True	2.180026	Not found	False	[]		enterocolitis
fluconazole		True	2.17865	Not found	False	[]		gastrointestinal inflammation
fluconazole		True	1.284935	Not found	False	[]		gastrointestinal toxicity
fluconazole		True	28.84532	Not found	False	[]		enteritis
fluconazole		True	13.28539	Not found	False	[]		necrotising enterocolitis neonatal
fluconazole		True	1.646045	Not found	False	[]		oesophagitis
fluconazole		True	1.6205250000000002	Not found	False	[]		radiation oesophagitis
fluconazole		True	1.0088541	Not found	False	[]		gastrooesophageal reflux disease
fluconazole		True	1.090577	Not found	False	[]		proctitis
fluconazole		True	2.055385	Not found	False	[]		proctitis ulcerative
fluconazole		True	5.3577840000000005	Not found	False	[]		intestinal pseudo-obstruction
fluconazole		True	1.38199	Not found	False	[]		gastric hypomotility
fluconazole		True	1.783576	Not found	False	[]		gastrointestinal hypomotility
fluconazole		True	1.624526	Not found	False	[]		intestinal dilatation
fluconazole		True	2.055385	Not found	False	[]		oesophageal hypomotility
fluconazole		True	1.38199	Not found	False	[]		post procedural constipation
fluconazole		True	1.149317	Not found	False	[]		bowel movement irregularity
fluconazole		True	1.026021	Not found	False	[]		change of bowel habit
fluconazole		True	3.77527	Not found	False	[]		dyskinesia oesophageal
fluconazole		True	1.70946	Not found	False	[]		oesophageal achalasia
fluconazole		True	2.17865	Not found	False	[]		cardiospasm
fluconazole		True	4.387665	Not found	False	[]		gastrointestinal hypermotility
fluconazole		True	1.567758	Not found	False	[]		oesophageal spasm
fluconazole		True	1.670399	Not found	False	[]		ileus paralytic
fluconazole		True	1.591781	Not found	False	[]		postoperative ileus
fluconazole		True	1.310492	Not found	False	[]		abdominal mass
fluconazole		True	1.147812	Not found	False	[]		epigastric discomfort
fluconazole		True	1.716326	Not found	False	[]		abnormal faeces
fluconazole		True	2.17865	Not found	False	[]		faecalith
fluconazole		True	1.075033	Not found	False	[]		faeces discoloured
fluconazole		True	1.024566	Not found	False	[]		mucous stools
fluconazole		True	1.1662985	Not found	False	[]		abdominal distension
fluconazole		True	1.10192	Not found	False	[]		abdominal pain lower
fluconazole		True	1.1533948	Not found	False	[]		abdominal pain upper
fluconazole		True	2.17865	Not found	False	[]		abdominal rebound tenderness
fluconazole		True	1.086057	Not found	False	[]		abdominal tenderness
fluconazole		True	1.32604	Not found	False	[]		oesophageal pain
fluconazole		True	1.863278	Not found	False	[]		acute abdomen
fluconazole		True	3.77527	Not found	False	[]		breath odour
fluconazole		True	1.3780750000000002	Not found	False	[]		bruxism
fluconazole		True	1.5790246	Not found	False	[]		dysphagia
fluconazole		True	4.567041	Not found	False	[]		early satiety
fluconazole		True	1.191622	Not found	False	[]		hiccups
fluconazole		True	1.323173	Not found	False	[]		hypophagia
fluconazole		True	2.644687	Not found	False	[]		mastication disorder
fluconazole		True	8.5858	Not found	False	[]		merycism
fluconazole		True	6.021209	Not found	False	[]		pelvic discomfort
fluconazole		True	1.122265	Not found	False	[]		pelvic pain
fluconazole		True	2.516862	Not found	False	[]		peripancreatic fluid collection
fluconazole		True	3.163368	Not found	False	[]		peristalsis visible
fluconazole		True	1.202967	Not found	False	[]		pneumatosis intestinalis
fluconazole		True	3.595678	Not found	False	[]		portal venous gas
fluconazole		True	1.433887	Not found	False	[]		post cholecystectomy syndrome
fluconazole		True	2.516862	Not found	False	[]		dumping syndrome
fluconazole		True	9.183532	Not found	False	[]		infantile spitting up
fluconazole		True	8.5858	Not found	False	[]		post-tussive vomiting
fluconazole		True	2.075967	Not found	False	[]		procedural vomiting
fluconazole		True	1.38199	Not found	False	[]		infantile vomiting
fluconazole		True	3.923538	Not found	False	[]		vomiting projectile
fluconazole		True	2.341754	Not found	False	[]		anal stenosis
fluconazole		True	3.595678	Not found	False	[]		rectal stenosis
fluconazole		True	3.77527	Not found	False	[]		distal intestinal obstruction syndrome
fluconazole		True	1.70946	Not found	False	[]		duodenal obstruction
fluconazole		True	12.892394	Not found	False	[]		duodenal stenosis
fluconazole		True	1.827078	Not found	False	[]		ileal stenosis
fluconazole		True	2.17865	Not found	False	[]		volvulus of small bowel
fluconazole		True	3.052525	Not found	False	[]		large intestinal stenosis
fluconazole		True	2.075967	Not found	False	[]		intestinal prolapse
fluconazole		True	1.035299	Not found	False	[]		volvulus
fluconazole		True	1.998136	Not found	False	[]		oesophageal stenosis
fluconazole		True	9.183532	Not found	False	[]		anal erosion
fluconazole		True	1.5551819999999998	Not found	False	[]		duodenal perforation
fluconazole		True	1.378096	Not found	False	[]		duodenal ulcer haemorrhage
fluconazole		True	1.184046	Not found	False	[]		duodenal ulcer perforation
fluconazole		True	1.586016	Not found	False	[]		erosive duodenitis
fluconazole		True	2.341754	Not found	False	[]		gastroduodenal ulcer
fluconazole		True	1.179597	Not found	False	[]		gastric ulcer haemorrhage
fluconazole		True	1.086642	Not found	False	[]		gastritis erosive
fluconazole		True	1.014501	Not found	False	[]		diverticular perforation
fluconazole		True	1.7972629999999998	Not found	False	[]		gastrointestinal erosion
fluconazole		True	1.5066870000000003	Not found	False	[]		gastrointestinal ulcer haemorrhage
fluconazole		True	2.075967	Not found	False	[]		stress ulcer
fluconazole		True	1.531416	Not found	False	[]		appendicitis perforated
fluconazole		True	1.906976	Not found	False	[]		intestinal perforation
fluconazole		True	1.507652	Not found	False	[]		intestinal ulcer
fluconazole		True	1.70946	Not found	False	[]		jejunal perforation
fluconazole		True	1.403223	Not found	False	[]		small intestinal perforation
fluconazole		True	1.717239	Not found	False	[]		erosive oesophagitis
fluconazole		True	2.7560200000000004	Not found	False	[]		oesophageal perforation
fluconazole		True	1.424081	Not found	False	[]		oesophageal ulcer
fluconazole		True	4.292926	Not found	False	[]		peptic ulcer perforation
fluconazole		True	9.000023	Not found	False	[]		gastrointestinal mucosal necrosis
fluconazole		True	1.4532	Not found	False	[]		gastrointestinal necrosis
fluconazole		True	2.17865	Not found	False	[]		small intestine gangrene
fluconazole		True	8.5858	Not found	False	[]		intestinal ischaemia
fluconazole		True	18.77527	Not found	False	[]		mesenteric artery stenosis
fluconazole		True	1.225433	Not found	False	[]		mesenteric vascular occlusion
fluconazole		True	2.10398	Not found	False	[]		thrombosis mesenteric vessel
fluconazole		True	2.17865	Not found	False	[]		haemorrhoid infection
fluconazole		True	1.143876	Not found	False	[]		haemorrhoidal haemorrhage
fluconazole		True	1.143714	Not found	False	[]		haemorrhoids
fluconazole		True	2.797267	Found	False	['rare']	lactose intolerance	lactose intolerance
fluconazole		True	1.138523	Not found	False	[]		short-bowel syndrome
fluconazole		True	1.007883	Not found	False	[]		gastric cancer
fluconazole		True	1.38199	Not found	False	[]		gastrooesophageal cancer
fluconazole		True	1.0615260000000002	Not found	False	[]		abdominal neoplasm
fluconazole		True	4.134001	Not found	False	[]		retroperitoneal neoplasm
fluconazole		True	1.770294	Not found	False	[]		anal cancer
fluconazole		True	1.002603	Not found	False	[]		colon cancer
fluconazole		True	18.77527	Not found	False	[]		colon cancer stage 0
fluconazole		True	6.736268	Not found	False	[]		intestinal adenocarcinoma
fluconazole		True	3.77527	Not found	False	[]		intestinal metastasis
fluconazole		True	1.5066870000000003	Not found	False	[]		small intestine carcinoma
fluconazole		True	1.126651	Not found	False	[]		metastases to abdominal cavity
fluconazole		True	2.17865	Not found	False	[]		metastases to gastrointestinal tract
fluconazole		True	3.77527	Not found	False	[]		metastases to retroperitoneum
fluconazole		True	3.77527	Not found	False	[]		gingival cancer
fluconazole		True	1.667213	Not found	False	[]		lip and/or oral cavity cancer
fluconazole		True	3.77527	Not found	False	[]		metastases to mouth
fluconazole		True	8.5858	Not found	False	[]		oropharyngeal cancer
fluconazole		True	1.70946	Not found	False	[]		salivary gland cancer
fluconazole		True	1.239953	Not found	False	[]		adenocarcinoma pancreas
fluconazole		True	1.38199	Not found	False	[]		pancreatic carcinoma recurrent
fluconazole		True	2.9436630000000004	Not found	False	[]		chapped lips
fluconazole		True	1.6023329999999998	Not found	False	[]		cheilitis
fluconazole		True	3.77527	Not found	False	[]		cheilosis
fluconazole		True	1.772313	Not found	False	[]		lip erosion
fluconazole		True	1.078024	Not found	False	[]		lip swelling
fluconazole		True	1.5551819999999998	Not found	False	[]		oral disorder
fluconazole		True	9.000023	Not found	False	[]		oral mucosa atrophy
fluconazole		True	3.797807	Not found	False	[]		palatal disorder
fluconazole		True	2.762779	Not found	False	[]		lip haemorrhage
fluconazole		True	1.4744620000000002	Not found	False	[]		mouth haemorrhage
fluconazole		True	3.77527	Not found	False	[]		aspergillosis oral
fluconazole		True	4.134001	Not found	False	[]		hand-foot-and-mouth disease
fluconazole		True	3.77527	Not found	False	[]		ludwig angina
fluconazole		True	8.5858	Not found	False	[]		oral bacterial infection
fluconazole		True	3.8727758	Not found	False	[]		oral candidiasis
fluconazole		True	3.759264	Not found	False	[]		oral fungal infection
fluconazole		True	1.0992579999999998	Not found	False	[]		oral herpes
fluconazole		True	1.813317	Not found	False	[]		oral infection
fluconazole		True	4.134001	Not found	False	[]		oral pustule
fluconazole		True	1.634563	Not found	False	[]		lip pain
fluconazole		True	2.1077250000000003	Not found	False	[]		odynophagia
fluconazole		True	5.087544	Not found	False	[]		gingival blister
fluconazole		True	1.45232	Not found	False	[]		lip discolouration
fluconazole		True	6.507241	Not found	False	[]		lip exfoliation
fluconazole		True	1.205762	Not found	False	[]		oral discomfort
fluconazole		True	4.387665	Not found	False	[]		oral mucosal discolouration
fluconazole		True	1.827078	Not found	False	[]		oral mucosal erythema
fluconazole		True	1.239953	Not found	False	[]		oral mucosal exfoliation
fluconazole		True	2.706822	Not found	False	[]		oropharyngeal blistering
fluconazole		True	1.227896	Not found	False	[]		oropharyngeal pain
fluconazole		True	1.138523	Not found	False	[]		gingival oedema
fluconazole		True	1.898076	Not found	False	[]		gingival swelling
fluconazole		True	1.038194	Not found	False	[]		oedema mouth
fluconazole		True	1.099984	Not found	False	[]		oropharyngeal swelling
fluconazole		True	1.181566	Not found	False	[]		palatal oedema
fluconazole		True	1.953093	Not found	False	[]		mouth ulceration
fluconazole		True	1.392425	Not found	False	[]		oral mucosa erosion
fluconazole		True	2.341754	Not found	False	[]		stomatitis necrotising
fluconazole		True	1.3744189999999998	Not found	False	[]		intra-abdominal fluid collection
fluconazole		True	3.77527	Not found	False	[]		perihepatic abscess
fluconazole		True	2.516862	Not found	False	[]		peritoneal abscess
fluconazole		True	14.087154	Not found	False	[]		peritoneal cloudy effluent
fluconazole		True	1.38199	Not found	False	[]		peritoneal lesion
fluconazole		True	1.474471	Not found	False	[]		pneumoperitoneum
fluconazole		True	2.432478	Not found	False	[]		retroperitoneal abscess
fluconazole		True	1.285596	Not found	False	[]		abdominal adhesions
fluconazole		True	1.7641190000000002	Not found	False	[]		peritoneal haemorrhage
fluconazole		True	1.092338	Not found	False	[]		retroperitoneal haemorrhage
fluconazole		True	3.271335	Not found	False	[]		aptyalism
fluconazole		True	1.225433	Not found	False	[]		saliva altered
fluconazole		True	3.77527	Not found	False	[]		salivary gland mass
fluconazole		True	8.5858	Not found	False	[]		sialocele
fluconazole		True	1.183672	Not found	False	[]		parotid gland enlargement
fluconazole		True	1.70946	Not found	False	[]		salivary gland enlargement
fluconazole		True	1.824489	Not found	False	[]		parotitis
fluconazole		True	1.241311	Not found	False	[]		glossitis
fluconazole		True	18.77527	Not found	False	[]		tongue haematoma
fluconazole		True	1.367581	Not found	False	[]		tongue injury
fluconazole		True	2.17865	Not found	False	[]		tongue necrosis
fluconazole		True	1.255281	Not found	False	[]		glossodynia
fluconazole		True	3.050486	Not found	False	[]		protrusion tongue
fluconazole		True	4.8725380000000005	Not found	False	[]		tongue blistering
fluconazole		True	3.515814	Not found	False	[]		tongue coated
fluconazole		True	3.595678	Not found	False	[]		tongue exfoliation
fluconazole		True	2.17865	Not found	False	[]		female genital tract fistula
fluconazole		True	1.300253	Not found	False	[]		gastrointestinal sounds abnormal
fluconazole		True	3.163368	Not found	False	[]		regurgitation
fluconazole		True	1.412605	Not found	False	[]		laryngeal pain
fluconazole		True	8.5858	Not found	False	[]		administration site reaction
fluconazole		True	6.736268	Not found	False	[]		vessel puncture site haemorrhage
fluconazole		True	2.372436	Not found	False	[]		application site burn
fluconazole		True	8.5858	Not found	False	[]		application site nodule
fluconazole		True	1.809177	Not found	False	[]		device related infection
fluconazole		True	1.175878	Not found	False	[]		device related sepsis
fluconazole		True	4.006133	Not found	False	[]		catheter site cellulitis
fluconazole		True	4.006133	Not found	False	[]		catheter site discharge
fluconazole		True	8.5858	Not found	False	[]		catheter site erosion
fluconazole		True	1.225764	Not found	False	[]		catheter site erythema
fluconazole		True	1.269615	Not found	False	[]		catheter site haemorrhage
fluconazole		True	1.825748	Not found	False	[]		catheter site infection
fluconazole		True	8.5858	Not found	False	[]		catheter site necrosis
fluconazole		True	4.134001	Not found	False	[]		catheter site pruritus
fluconazole		True	1.154408	Not found	False	[]		vascular device infection
fluconazole		True	1.38199	Not found	False	[]		infusion site cellulitis
fluconazole		True	1.591781	Not found	False	[]		infusion site infection
fluconazole		True	1.38199	Not found	False	[]		infusion site oedema
fluconazole		True	1.184046	Not found	False	[]		infusion site swelling
fluconazole		True	4.292926	Not found	False	[]		infusion site warmth
fluconazole		True	3.067855	Not found	False	[]		injection site abscess
fluconazole		True	5.704543	Not found	False	[]		injection site cellulitis
fluconazole		True	1.126651	Not found	False	[]		injection site discomfort
fluconazole		True	8.5858	Not found	False	[]		injection site dryness
fluconazole		True	1.38199	Not found	False	[]		injection site hypersensitivity
fluconazole		True	1.38199	Not found	False	[]		injection site injury
fluconazole		True	3.054601	Not found	False	[]		injection site necrosis
fluconazole		True	1.6805219999999998	Not found	False	[]		injection site oedema
fluconazole		True	1.440514	Not found	False	[]		injection site scab
fluconazole		True	1.311805	Not found	False	[]		hypothermia
fluconazole		True	1.1112540000000002	Not found	False	[]		neuroleptic malignant syndrome
fluconazole		True	1.367581	Not found	False	[]		post procedural fever
fluconazole		True	1.5219987	Not found	False	[]		pyrexia
fluconazole		True	1.001417	Not found	False	[]		accidental death
fluconazole		True	1.0727799999999998	Not found	False	[]		brain death
fluconazole		True	2.055385	Not found	False	[]		sudden infant death syndrome
fluconazole		True	1.220329	Not found	False	[]		autonomic nervous system imbalance
fluconazole		True	1.049873	Not found	False	[]		decreased activity
fluconazole		True	1.101204	Not found	False	[]		lethargy
fluconazole		True	1.113427	Not found	False	[]		feeling drunk
fluconazole		True	1.0872670000000002	Not found	False	[]		hunger
fluconazole		True	1.53244	Not found	False	[]		peripheral coldness
fluconazole		True	1.239953	Not found	False	[]		sense of oppression
fluconazole		True	1.153602	Not found	False	[]		adhesion
fluconazole		True	1.099984	Not found	False	[]		apparent death
fluconazole		True	2.359325	Not found	False	[]		bloody discharge
fluconazole		True	1.021298	Not found	False	[]		condition aggravated
fluconazole		True	1.003187	Not found	False	[]		deformity
fluconazole		True	2.748465	Not found	False	[]		developmental delay
fluconazole		True	1.049259	Not found	False	[]		disease progression
fluconazole		True	1.304196	Not found	False	[]		disease recurrence
fluconazole		True	8.5858	Not found	False	[]		exercise tolerance decreased
fluconazole		True	1.1347791	Not found	False	[]		general physical health deterioration
fluconazole		True	3.163368	Not found	False	[]		hypohidrosis
fluconazole		True	3.411567	Not found	False	[]		induration
fluconazole		True	2.17865	Not found	False	[]		lithiasis
fluconazole		True	1.600521	Not found	False	[]		multi-organ disorder
fluconazole		True	1.8279233	Not found	False	[]		multiple organ dysfunction syndrome
fluconazole		True	1.872683	Not found	False	[]		obstruction
fluconazole		True	1.497596	Not found	False	[]		organ failure
fluconazole		True	1.209997	Not found	False	[]		performance status decreased
fluconazole		True	2.055385	Not found	False	[]		pre-existing condition improved
fluconazole		True	1.38199	Not found	False	[]		premature ageing
fluconazole		True	1.156949	Not found	False	[]		purulent discharge
fluconazole		True	2.1496320000000004	Not found	False	[]		secretion discharge
fluconazole		True	1.3333138	Not found	False	[]		swelling
fluconazole		True	1.542948	Not found	False	[]		wound secretion
fluconazole		True	8.5858	Not found	False	[]		acute phase reaction
fluconazole		True	1.131526	Not found	False	[]		granuloma
fluconazole		True	1.38199	Not found	False	[]		inflammation
fluconazole		True	2.17865	Not found	False	[]		inflammation of wound
fluconazole		True	1.0495039999999998	Not found	False	[]		serositis
fluconazole		True	1.777343	Not found	False	[]		soft tissue inflammation
fluconazole		True	1.489229	Not found	False	[]		systemic inflammatory response syndrome
fluconazole		True	2.17865	Not found	False	[]		vestibulitis
fluconazole		True	1.38199	Not found	False	[]		mucosa vesicle
fluconazole		True	6.557359	Not found	False	[]		mucosal infection
fluconazole		True	3.1289697000000003	Not found	False	[]		mucosal inflammation
fluconazole		True	4.134001	Not found	False	[]		mucosal necrosis
fluconazole		True	3.810699	Not found	False	[]		mucosal disorder
fluconazole		True	3.044735	Not found	False	[]		oedema mucosal
fluconazole		True	5.753824	Not found	False	[]		precancerous mucosal lesion
fluconazole		True	2.075967	Not found	False	[]		allergic oedema
fluconazole		True	2.329431	Not found	False	[]		capillary leak syndrome
fluconazole		True	1.324553	Not found	False	[]		generalised oedema
fluconazole		True	1.6219914	Not found	False	[]		oedema
fluconazole		True	1.38199	Not found	False	[]		oedema neonatal
fluconazole		True	1.250829	Not found	False	[]		facial pain
fluconazole		True	1.256828	Not found	False	[]		flank pain
fluconazole		True	5.753824	Not found	False	[]		hernia pain
fluconazole		True	1.138523	Not found	False	[]		incision site pain
fluconazole		True	3.050486	Not found	False	[]		post procedural discomfort
fluconazole		True	1.186103	Not found	False	[]		procedural pain
fluconazole		True	3.77527	Not found	False	[]		radiation associated pain
fluconazole		True	1.85483	Not found	False	[]		suprapubic pain
fluconazole		True	1.62993	Not found	False	[]		tenderness
fluconazole		True	2.290234	Not found	False	[]		transmission of an infectious agent via product
fluconazole		True	1.434802	Not found	False	[]		alcohol withdrawal syndrome
fluconazole		True	3.073031	Not found	False	[]		delirium tremens
fluconazole		True	9.183532	Not found	False	[]		drug withdrawal headache
fluconazole		True	1.824828	Not found	False	[]		excessive granulation tissue
fluconazole		True	1.338605	Not found	False	[]		impaired healing
fluconazole		True	1.775938	Not found	False	[]		cyst
fluconazole		True	1.255281	Not found	False	[]		mass
fluconazole		True	1.761223	Not found	False	[]		nodule
fluconazole		True	2.055385	Not found	False	[]		mandibular mass
fluconazole		True	1.1159940000000002	Not found	False	[]		necrosis
fluconazole		True	1.103455	Not found	False	[]		atrophy
fluconazole		True	1.586016	Not found	False	[]		metaplasia
fluconazole		True	8.5858	Not found	False	[]		ischaemic skin ulcer
fluconazole		True	1.103455	Not found	False	[]		ulcer haemorrhage
fluconazole		True	2.17865	Not found	False	[]		application site pain
fluconazole		True	18.77527	Not found	False	[]		post-traumatic pain
fluconazole		True	1.3635099999999998	Not found	False	[]		biliary colic
fluconazole		True	1.245884	Not found	False	[]		biliary sepsis
fluconazole		True	1.011321	Not found	False	[]		cholangitis
fluconazole		True	3.77527	Not found	False	[]		cholangitis infective
fluconazole		True	1.036565	Not found	False	[]		bile duct stone
fluconazole		True	14.087154	Not found	False	[]		bile duct necrosis
fluconazole		True	1.38199	Not found	False	[]		biliary anastomosis complication
fluconazole		True	4.134001	Not found	False	[]		biliary fistula
fluconazole		True	1.11098	Not found	False	[]		biliary tract disorder
fluconazole		True	1.913635	Not found	False	[]		post procedural bile leak
fluconazole		True	1.4427998	Not found	False	[]		cholecystitis
fluconazole		True	1.081139	Not found	False	[]		cholecystitis acute
fluconazole		True	1.2697095	Not found	False	[]		cholecystitis chronic
fluconazole		True	1.3168038	Not found	False	[]		cholelithiasis
fluconazole		True	1.264814	Not found	False	[]		biliary dyskinesia
fluconazole		True	1.453594	Not found	False	[]		gallbladder cholesterolosis
fluconazole		True	1.3794189	Not found	False	[]		gallbladder disorder
fluconazole		True	1.1974360000000002	Not found	False	[]		gallbladder enlargement
fluconazole		True	1.0495340000000002	Not found	False	[]		gallbladder injury
fluconazole		True	1.824745	Not found	False	[]		gallbladder hypofunction
fluconazole		True	1.38199	Not found	False	[]		hyperplastic cholecystopathy
fluconazole		True	1.319002	Not found	False	[]		jaundice cholestatic
fluconazole		True	9.292926	Not found	False	[]		biloma
fluconazole		True	2.516862	Not found	False	[]		haemobilia
fluconazole		True	1.211141	Not found	False	[]		hepatic cyst
fluconazole		True	1.5066870000000003	Not found	False	[]		hepatic infection
fluconazole		True	1.225433	Not found	False	[]		hepatic rupture
fluconazole		True	1.4301206	Not found	False	[]		liver disorder
fluconazole		True	1.351105	Not found	False	[]		liver transplant rejection
fluconazole		True	1.131016	Not found	False	[]		traumatic liver injury
fluconazole		True	1.4703721	Not found	False	[]		hepatic function abnormal
fluconazole		True	1.699761	Not found	False	[]		hypoalbuminaemia
fluconazole		True	1.241311	Not found	False	[]		hypoproteinaemia
fluconazole		True	1.6205250000000002	Not found	False	[]		hepatorenal failure
fluconazole		True	1.38199	Not found	False	[]		hepatic amoebiasis
fluconazole		True	2.516862	Not found	False	[]		hepatic candidiasis
fluconazole		True	11.829214	Not found	False	[]		hepatic infection fungal
fluconazole		True	1.157613	Not found	False	[]		liver abscess
fluconazole		True	1.149317	Not found	False	[]		haemochromatosis
fluconazole		True	1.183672	Not found	False	[]		hepatic artery thrombosis
fluconazole		True	1.099984	Not found	False	[]		hepatic haemorrhage
fluconazole		True	2.534575	Not found	False	[]		hepatic infarction
fluconazole		True	2.17865	Not found	False	[]		portal vein phlebitis
fluconazole		True	2.431132	Not found	False	[]		venoocclusive liver disease
fluconazole		True	1.274665	Not found	False	[]		cytomegalovirus hepatitis
fluconazole		True	2.17865	Not found	False	[]		hepatitis a
fluconazole		True	1.179829	Not found	False	[]		hepatomegaly
fluconazole		True	1.38199	Not found	False	[]		periportal oedema
fluconazole		True	1.342189	Not found	False	[]		acute graft versus host disease in liver
fluconazole		True	1.258093	Not found	False	[]		hepatic steatosis
fluconazole		True	1.6682899999999998	Not found	False	[]		hepatitis acute
fluconazole		True	1.476384	Not found	False	[]		hepatitis fulminant
fluconazole		True	1.806748	Not found	False	[]		hepatitis toxic
fluconazole		True	2.0046705	Found	False	['rare']	hepatotoxicity	hepatotoxicity
fluconazole		True	1.7918009999999998	Not found	False	[]		ischaemic hepatitis
fluconazole		True	9.183532	Not found	False	[]		peliosis hepatis
fluconazole		True	1.154408	Not found	False	[]		hepatic neoplasm
fluconazole		True	1.001417	Not found	False	[]		focal nodular hyperplasia
fluconazole		True	1.316539	Not found	False	[]		haemangioma of liver
fluconazole		True	9.000023	Not found	False	[]		hepatoblastoma
fluconazole		True	2.109889	Not found	False	[]		hypersensitivity pneumonitis
fluconazole		True	1.098875	Not found	False	[]		bronchospasm
fluconazole		True	3.77527	Not found	False	[]		photosensitivity reaction
fluconazole		True	1.0495039999999998	Not found	False	[]		pruritus allergic
fluconazole		True	1.012927	Not found	False	[]		serum sickness
fluconazole		True	1.509119	Not found	False	[]		skin reaction
fluconazole		True	4.292926	Not found	False	[]		allergy to chemicals
fluconazole		True	3.073031	Not found	False	[]		rubber sensitivity
fluconazole		True	2.341754	Not found	False	[]		milk allergy
fluconazole		True	1.552838	Not found	False	[]		reaction to excipient
fluconazole		True	1.10816	Not found	False	[]		toxic skin eruption
fluconazole		True	4.387665	Not found	False	[]		circumoral oedema
fluconazole		True	3.77527	Not found	False	[]		cryofibrinogenaemia
fluconazole		True	1.376259	Not found	False	[]		guillain-barre syndrome
fluconazole		True	2.341754	Not found	False	[]		mixed connective tissue disease
fluconazole		True	1.245884	Not found	False	[]		butterfly rash
fluconazole		True	1.235801	Not found	False	[]		systemic lupus erythematosus
fluconazole		True	6.736268	Not found	False	[]		paraneoplastic pemphigus
fluconazole		True	1.001417	Not found	False	[]		pemphigus
fluconazole		True	6.061595	Not found	False	[]		engraftment syndrome
fluconazole		True	1.45232	Not found	False	[]		iga nephropathy
fluconazole		True	2.17865	Not found	False	[]		multiple chemical sensitivity
fluconazole		True	3.044735	Not found	False	[]		sepsis syndrome
fluconazole		True	2.6507572	Not found	False	[]		acute graft versus host disease
fluconazole		True	1.88053	Not found	False	[]		acute graft versus host disease in skin
fluconazole		True	2.7830700000000004	Not found	False	[]		chronic graft versus host disease
fluconazole		True	2.2860168	Not found	False	[]		graft versus host disease
fluconazole		True	5.728463	Not found	False	[]		graft versus host disease in lung
fluconazole		True	1.175878	Not found	False	[]		lung transplant rejection
fluconazole		True	1.5737979999999998	Not found	False	[]		transplant rejection
fluconazole		True	1.440514	Not found	False	[]		palpable purpura
fluconazole		True	1.38199	Not found	False	[]		thromboangiitis obliterans
fluconazole		True	1.373626	Not found	False	[]		vasculitis
fluconazole		True	2.10398	Not found	False	[]		aids related complication
fluconazole		True	19.134001	Not found	False	[]		end stage aids
fluconazole		True	1.94669	Not found	False	[]		hiv infection
fluconazole		True	6.210285	Not found	False	[]		hiv wasting syndrome
fluconazole		True	2.833201	Not found	False	[]		immune reconstitution inflammatory syndrome
fluconazole		True	1.797582	Not found	False	[]		immunosuppression
fluconazole		True	2.813495	Not found	False	[]		infection in an immunocompromised host
fluconazole		True	1.70946	Not found	False	[]		mycobacterium avium complex immune restoration disease
fluconazole		True	1.23847	Not found	False	[]		hypogammaglobulinaemia
fluconazole		True	6.736268	Not found	False	[]		infectious disease carrier
fluconazole		True	9.000023	Not found	False	[]		community acquired infection
fluconazole		True	1.116092	Not found	False	[]		post herpetic neuralgia
fluconazole		True	8.5858	Not found	False	[]		post polio syndrome
fluconazole		True	12.569568	Not found	False	[]		sydenham's chorea
fluconazole		True	1.5513519999999998	Not found	False	[]		actinomycosis
fluconazole		True	2.055385	Not found	False	[]		aeromonas infection
fluconazole		True	1.824489	Not found	False	[]		bacillus infection
fluconazole		True	4.134001	Not found	False	[]		abscess bacterial
fluconazole		True	1.906209	Not found	False	[]		acinetobacter infection
fluconazole		True	2.17865	Not found	False	[]		asymptomatic bacteriuria
fluconazole		True	1.835348	Not found	False	[]		bacterial infection
fluconazole		True	18.77527	Not found	False	[]		bacterial tracheitis
fluconazole		True	3.595678	Not found	False	[]		burkholderia cepacia complex infection
fluconazole		True	1.3829309	Not found	False	[]		cellulitis
fluconazole		True	2.17865	Not found	False	[]		cellulitis of male external genital organ
fluconazole		True	4.416084	Not found	False	[]		citrobacter infection
fluconazole		True	2.055385	Not found	False	[]		cystitis bacterial
fluconazole		True	1.363067	Not found	False	[]		gangrene
fluconazole		True	3.073031	Not found	False	[]		osteomyelitis bacterial
fluconazole		True	1.38199	Not found	False	[]		peptostreptococcus infection
fluconazole		True	2.17865	Not found	False	[]		pharyngitis bacterial
fluconazole		True	1.70946	Not found	False	[]		pyomyositis
fluconazole		True	3.408431	Not found	False	[]		respiratory tract infection bacterial
fluconazole		True	1.981617	Not found	False	[]		stenotrophomonas infection
fluconazole		True	1.88113	Not found	False	[]		bacterial vulvovaginitis
fluconazole		True	3.073031	Not found	False	[]		wound infection bacterial
fluconazole		True	1.38199	Not found	False	[]		bordetella infection
fluconazole		True	1.667213	Not found	False	[]		pertussis
fluconazole		True	1.38199	Not found	False	[]		erythema migrans
fluconazole		True	2.581506	Not found	False	[]		lyme disease
fluconazole		True	1.245884	Not found	False	[]		relapsing fever
fluconazole		True	2.341754	Not found	False	[]		campylobacter infection
fluconazole		True	1.566858	Not found	False	[]		clostridial infection
fluconazole		True	2.341754	Not found	False	[]		corynebacterium sepsis
fluconazole		True	1.6930440000000002	Not found	False	[]		enterobacter bacteraemia
fluconazole		True	1.900084	Not found	False	[]		enterobacter infection
fluconazole		True	1.225433	Not found	False	[]		enterobacter pneumonia
fluconazole		True	2.579203	Not found	False	[]		enterococcal bacteraemia
fluconazole		True	6.736268	Not found	False	[]		enterococcal infection
fluconazole		True	2.160638	Not found	False	[]		enterococcal sepsis
fluconazole		True	4.134001	Not found	False	[]		meningitis enterococcal
fluconazole		True	2.446559	Not found	False	[]		urinary tract infection enterococcal
fluconazole		True	4.387665	Not found	False	[]		cystitis escherichia
fluconazole		True	1.565561	Not found	False	[]		escherichia infection
fluconazole		True	1.804569	Not found	False	[]		escherichia sepsis
fluconazole		True	8.5858	Not found	False	[]		fusobacterium infection
fluconazole		True	8.5858	Not found	False	[]		haemophilus bacteraemia
fluconazole		True	8.5858	Not found	False	[]		meningitis haemophilus
fluconazole		True	2.290234	Not found	False	[]		cystitis klebsiella
fluconazole		True	2.777929	Not found	False	[]		klebsiella bacteraemia
fluconazole		True	1.826008	Not found	False	[]		klebsiella infection
fluconazole		True	1.396725	Not found	False	[]		klebsiella sepsis
fluconazole		True	1.604739	Not found	False	[]		pneumonia klebsiella
fluconazole		True	3.77527	Not found	False	[]		bronchitis moraxella
fluconazole		True	1.70946	Not found	False	[]		gonorrhoea
fluconazole		True	1.024566	Not found	False	[]		proteus infection
fluconazole		True	1.27247	Not found	False	[]		lung infection pseudomonal
fluconazole		True	1.693888	Not found	False	[]		pseudomonal bacteraemia
fluconazole		True	1.248668	Not found	False	[]		pseudomonal sepsis
fluconazole		True	1.490694	Not found	False	[]		pseudomonas infection
fluconazole		True	1.062255	Not found	False	[]		urinary tract infection pseudomonal
fluconazole		True	2.17865	Not found	False	[]		salmonella bacteraemia
fluconazole		True	3.607747	Not found	False	[]		serratia infection
fluconazole		True	1.667213	Not found	False	[]		serratia sepsis
fluconazole		True	5.753824	Not found	False	[]		meningitis staphylococcal
fluconazole		True	8.5858	Not found	False	[]		necrotising fasciitis staphylococcal
fluconazole		True	1.70514	Not found	False	[]		staphylococcal abscess
fluconazole		True	1.658038	Not found	False	[]		staphylococcal bacteraemia
fluconazole		True	3.77527	Not found	False	[]		staphylococcal impetigo
fluconazole		True	1.939395	Not found	False	[]		staphylococcal infection
fluconazole		True	1.5066870000000003	Not found	False	[]		staphylococcal osteomyelitis
fluconazole		True	1.934599	Not found	False	[]		staphylococcal sepsis
fluconazole		True	1.339795	Not found	False	[]		wound infection staphylococcal
fluconazole		True	1.38199	Not found	False	[]		streptobacillus infection
fluconazole		True	2.292755	Not found	False	[]		alpha haemolytic streptococcal infection
fluconazole		True	3.163368	Not found	False	[]		cellulitis streptococcal
fluconazole		True	1.795549	Not found	False	[]		pharyngitis streptococcal
fluconazole		True	3.061249	Not found	False	[]		pneumonia streptococcal
fluconazole		True	1.026021	Not found	False	[]		streptococcal bacteraemia
fluconazole		True	2.110587	Not found	False	[]		streptococcal infection
fluconazole		True	1.5464859999999998	Not found	False	[]		streptococcal sepsis
fluconazole		True	1.38199	Not found	False	[]		neurosyphilis
fluconazole		True	1.126651	Not found	False	[]		chlamydial infection
fluconazole		True	1.777343	Not found	False	[]		bronchopulmonary aspergillosis
fluconazole		True	8.5858	Not found	False	[]		pneumonia blastomyces
fluconazole		True	2.17865	Not found	False	[]		balanitis candida
fluconazole		True	28.84532	Not found	False	[]		candida osteomyelitis
fluconazole		True	1.567758	Not found	False	[]		candida pneumonia
fluconazole		True	4.190106	Not found	False	[]		candida sepsis
fluconazole		True	1.5551819999999998	Not found	False	[]		hepatosplenic candidiasis
fluconazole		True	5.269735	Not found	False	[]		skin candida
fluconazole		True	8.5858	Not found	False	[]		meningitis candida
fluconazole		True	4.097562	Not found	False	[]		respiratory moniliasis
fluconazole		True	4.134001	Not found	False	[]		coccidioidomycosis
fluconazole		True	4.134001	Not found	False	[]		cryptococcal cutaneous infection
fluconazole		True	23.467753	Not found	False	[]		disseminated cryptococcosis
fluconazole		True	8.5858	Not found	False	[]		neurocryptococcosis
fluconazole		True	9.183532	Not found	False	[]		pneumonia cryptococcal
fluconazole		True	3.050486	Not found	False	[]		alternaria infection
fluconazole		True	9.465521	Not found	False	[]		arthritis fungal
fluconazole		True	5.753824	Not found	False	[]		bronchitis fungal
fluconazole		True	1.45232	Not found	False	[]		cerebral fungal infection
fluconazole		True	54.231324	Not found	False	[]		encephalitis fungal
fluconazole		True	6.021209	Not found	False	[]		fungal abscess central nervous system
fluconazole		True	8.5858	Not found	False	[]		fungal cystitis
fluconazole		True	3.77527	Not found	False	[]		fungal rhinitis
fluconazole		True	7.329214	Not found	False	[]		genital infection fungal
fluconazole		True	9.292926	Not found	False	[]		laryngitis fungal
fluconazole		True	2.826827	Not found	False	[]		lower respiratory tract infection fungal
fluconazole		True	3.163368	Not found	False	[]		microsporum infection
fluconazole		True	9.292926	Not found	False	[]		mycetoma mycotic
fluconazole		True	2.000046	Not found	False	[]		infective aneurysm
fluconazole		True	1.165559	Not found	False	[]		onychomycosis
fluconazole		True	6.021209	Not found	False	[]		oropharyngitis fungal
fluconazole		True	15.936435	Not found	False	[]		osteomyelitis fungal
fluconazole		True	1.949583	Not found	False	[]		pneumonia fungal
fluconazole		True	1.180217	Not found	False	[]		pulmonary mycosis
fluconazole		True	3.371643	Not found	False	[]		respiratory tract infection fungal
fluconazole		True	4.038250000000001	Not found	False	[]		sinusitis fungal
fluconazole		True	2.410899	Not found	False	[]		systemic mycosis
fluconazole		True	3.344502	Not found	False	[]		trichosporon infection
fluconazole		True	9.000023	Not found	False	[]		upper respiratory fungal infection
fluconazole		True	2.94849	Not found	False	[]		urinary tract infection fungal
fluconazole		True	1.987533	Not found	False	[]		mucormycosis
fluconazole		True	1.298243	Not found	False	[]		pneumocystis jirovecii pneumonia
fluconazole		True	1.1974360000000002	Not found	False	[]		tinea infection
fluconazole		True	9.183532	Not found	False	[]		trichophytosis
fluconazole		True	1.392425	Not found	False	[]		arthritis infective
fluconazole		True	1.0495039999999998	Not found	False	[]		joint abscess
fluconazole		True	1.595366	Not found	False	[]		osteomyelitis
fluconazole		True	1.181566	Not found	False	[]		osteomyelitis chronic
fluconazole		True	1.300253	Not found	False	[]		mastitis
fluconazole		True	1.648057	Not found	False	[]		brain abscess
fluconazole		True	2.857849	Not found	False	[]		encephalitis
fluconazole		True	3.77527	Not found	False	[]		encephalitis brain stem
fluconazole		True	8.5858	Not found	False	[]		ependymitis
fluconazole		True	4.134001	Not found	False	[]		spinal cord abscess
fluconazole		True	2.167648	Not found	False	[]		meningitis
fluconazole		True	14.087154	Not found	False	[]		spinal cord infection
fluconazole		True	1.440514	Not found	False	[]		periodontitis
fluconazole		True	2.075967	Not found	False	[]		amniotic cavity infection
fluconazole		True	5.271139	Not found	False	[]		cervicitis
fluconazole		True	1.38199	Not found	False	[]		funisitis
fluconazole		True	2.516862	Not found	False	[]		genital infection female
fluconazole		True	1.38199	Not found	False	[]		intrauterine infection
fluconazole		True	1.511822	Not found	False	[]		pelvic inflammatory disease
fluconazole		True	2.055385	Not found	False	[]		salpingitis
fluconazole		True	3.073031	Not found	False	[]		uterine infection
fluconazole		True	3.77527	Not found	False	[]		vulval abscess
fluconazole		True	4.500046	Not found	False	[]		vulvitis
fluconazole		True	1.890901	Not found	False	[]		abscess
fluconazole		True	1.004502	Not found	False	[]		empyema
fluconazole		True	2.896947	Not found	False	[]		graft infection
fluconazole		True	1.225433	Not found	False	[]		incision site abscess
fluconazole		True	1.4189660000000002	Not found	False	[]		postoperative wound infection
fluconazole		True	1.245884	Not found	False	[]		infection parasitic
fluconazole		True	2.432478	Not found	False	[]		infection susceptibility increased
fluconazole		True	2.088937	Not found	False	[]		localised infection
fluconazole		True	6.9364300000000005	Not found	False	[]		mediastinitis
fluconazole		True	1.270003	Not found	False	[]		opportunistic infection
fluconazole		True	1.268067	Not found	False	[]		purulence
fluconazole		True	1.187285	Not found	False	[]		respiratory tract infection
fluconazole		True	2.516862	Not found	False	[]		wound abscess
fluconazole		True	1.104751	Not found	False	[]		wound infection
fluconazole		True	1.394618	Not found	False	[]		bronchitis
fluconazole		True	1.2353999999999998	Not found	False	[]		lower respiratory tract infection
fluconazole		True	12.569568	Not found	False	[]		neonatal pneumonia
fluconazole		True	1.70946	Not found	False	[]		pleural infection
fluconazole		True	3.443506	Not found	False	[]		pneumonia necrotising
fluconazole		True	2.3820780000000004	Not found	False	[]		atypical pneumonia
fluconazole		True	2.793855	Not found	False	[]		sputum purulent
fluconazole		True	2.341754	Not found	False	[]		prostatic abscess
fluconazole		True	2.168505	Not found	False	[]		abscess neck
fluconazole		True	3.77527	Not found	False	[]		infective myositis
fluconazole		True	1.026087	Not found	False	[]		necrotising fasciitis
fluconazole		True	1.991198	Not found	False	[]		bacteraemia
fluconazole		True	1.691748	Not found	False	[]		bacterial sepsis
fluconazole		True	3.77527	Not found	False	[]		bacterial toxaemia
fluconazole		True	3.078285	Not found	False	[]		fungaemia
fluconazole		True	3.864235	Not found	False	[]		fungal sepsis
fluconazole		True	1.0495039999999998	Not found	False	[]		post procedural sepsis
fluconazole		True	2.34344	Not found	False	[]		pulmonary sepsis
fluconazole		True	1.3744189999999998	Not found	False	[]		sepsis neonatal
fluconazole		True	1.5756100000000002	Not found	False	[]		septic embolus
fluconazole		True	2.17865	Not found	False	[]		septic encephalopathy
fluconazole		True	1.8065285	Not found	False	[]		septic shock
fluconazole		True	3.77527	Not found	False	[]		wound sepsis
fluconazole		True	1.38199	Not found	False	[]		acne pustular
fluconazole		True	2.516862	Not found	False	[]		burn infection
fluconazole		True	1.70946	Not found	False	[]		dermo-hypodermitis
fluconazole		True	3.77527	Not found	False	[]		furuncle
fluconazole		True	1.220397	Not found	False	[]		infected skin ulcer
fluconazole		True	3.843553	Not found	False	[]		pilonidal cyst
fluconazole		True	1.854539	Not found	False	[]		pyoderma
fluconazole		True	1.657397	Not found	False	[]		skin infection
fluconazole		True	1.276766	Not found	False	[]		subcutaneous abscess
fluconazole		True	1.146036	Not found	False	[]		acute sinusitis
fluconazole		True	1.234944	Not found	False	[]		tonsillitis
fluconazole		True	1.731187	Not found	False	[]		chronic sinusitis
fluconazole		True	1.052822	Not found	False	[]		laryngitis
fluconazole		True	1.0282583	Not found	False	[]		nasopharyngitis
fluconazole		True	1.667213	Not found	False	[]		peritonsillar abscess
fluconazole		True	1.173852	Not found	False	[]		rhinitis
fluconazole		True	2.516862	Not found	False	[]		sinobronchitis
fluconazole		True	1.5031141	Not found	False	[]		sinusitis
fluconazole		True	3.921887	Not found	False	[]		tracheitis
fluconazole		True	1.5750545	Not found	False	[]		upper respiratory tract infection
fluconazole		True	1.410383	Not found	False	[]		cystitis
fluconazole		True	8.5858	Not found	False	[]		pyonephrosis
fluconazole		True	1.0263620000000002	Not found	False	[]		renal abscess
fluconazole		True	3.163368	Not found	False	[]		ureteritis
fluconazole		True	2.6118680000000003	Not found	False	[]		urethritis
fluconazole		True	1.38199	Not found	False	[]		arteriovenous fistula site infection
fluconazole		True	2.17865	Not found	False	[]		arteriovenous graft site infection
fluconazole		True	1.38199	Not found	False	[]		infective thrombosis
fluconazole		True	1.38199	Not found	False	[]		phlebitis infective
fluconazole		True	1.070754	Not found	False	[]		atypical mycobacterial infection
fluconazole		True	2.4444060000000003	Not found	False	[]		mycobacterium avium complex infection
fluconazole		True	1.245884	Not found	False	[]		mycobacterium chelonae infection
fluconazole		True	2.516862	Not found	False	[]		mycobacterium kansasii infection
fluconazole		True	6.959981	Not found	False	[]		extrapulmonary tuberculosis
fluconazole		True	2.168505	Not found	False	[]		meningitis tuberculous
fluconazole		True	1.095557	Not found	False	[]		pulmonary tuberculosis
fluconazole		True	1.03654	Not found	False	[]		tuberculosis
fluconazole		True	2.043615	Not found	False	[]		mycoplasma infection
fluconazole		True	5.3577840000000005	Not found	False	[]		acanthamoeba infection
fluconazole		True	2.055385	Not found	False	[]		microsporidia infection
fluconazole		True	4.597354999999999	Not found	False	[]		cerebral toxoplasmosis
fluconazole		True	1.858022	Not found	False	[]		toxoplasmosis
fluconazole		True	1.38199	Not found	False	[]		vulvovaginitis trichomonal
fluconazole		True	1.073532	Not found	False	[]		adenovirus infection
fluconazole		True	3.77527	Not found	False	[]		coxsackie viral infection
fluconazole		True	1.8167425	Not found	False	[]		cytomegalovirus infection
fluconazole		True	18.77527	Not found	False	[]		cytomegalovirus myelomeningoradiculitis
fluconazole		True	1.791112	Not found	False	[]		cytomegalovirus viraemia
fluconazole		True	1.7972629999999998	Not found	False	[]		disseminated cytomegaloviral infection
fluconazole		True	2.266549	Not found	False	[]		encephalitis cytomegalovirus
fluconazole		True	1.677732	Not found	False	[]		pneumonia cytomegaloviral
fluconazole		True	3.77527	Not found	False	[]		meningitis enteroviral
fluconazole		True	1.893042	Not found	False	[]		epstein-barr virus infection
fluconazole		True	1.245884	Not found	False	[]		dengue fever
fluconazole		True	1.0495039999999998	Not found	False	[]		west nile viral infection
fluconazole		True	1.617165	Not found	False	[]		meningoencephalitis herpetic
fluconazole		True	1.4424739999999998	Not found	False	[]		genital herpes
fluconazole		True	8.5858	Not found	False	[]		herpes zoster infection neurological
fluconazole		True	3.77527	Not found	False	[]		varicella post vaccine
fluconazole		True	1.254908	Not found	False	[]		influenza
fluconazole		True	1.893887	Not found	False	[]		papilloma viral infection
fluconazole		True	1.772313	Not found	False	[]		erythema infectiosum
fluconazole		True	8.5858	Not found	False	[]		rift valley fever
fluconazole		True	8.5858	Not found	False	[]		poliomyelitis
fluconazole		True	1.274665	Not found	False	[]		pneumonia respiratory syncytial viral
fluconazole		True	4.006133	Not found	False	[]		respiratory syncytial virus bronchiolitis
fluconazole		True	1.334326	Not found	False	[]		respiratory syncytial virus infection
fluconazole		True	2.0204910000000003	Not found	False	[]		kaposi's sarcoma
fluconazole		True	3.163368	Not found	False	[]		retroviral infection
fluconazole		True	4.500046	Not found	False	[]		rotavirus infection
fluconazole		True	1.440514	Not found	False	[]		measles
fluconazole		True	2.077478	Not found	False	[]		cystitis viral
fluconazole		True	1.472047	Not found	False	[]		encephalitis viral
fluconazole		True	1.0495039999999998	Not found	False	[]		lower respiratory tract infection viral
fluconazole		True	1.055986	Not found	False	[]		pneumonia viral
fluconazole		True	1.24913	Not found	False	[]		viral infection
fluconazole		True	1.193521	Not found	False	[]		viral upper respiratory tract infection
fluconazole		True	5.679953	Not found	False	[]		bacterial vaginosis
fluconazole		True	8.5858	Not found	False	[]		dermatophytosis of nail
fluconazole		True	1.38199	Not found	False	[]		pneumocystis jirovecii infection
fluconazole		True	1.225433	Not found	False	[]		bone fissure
fluconazole		True	3.607747	Not found	False	[]		bone fragmentation
fluconazole		True	1.034232	Not found	False	[]		pathological fracture
fluconazole		True	1.131016	Not found	False	[]		cartilage injury
fluconazole		True	2.229827	Not found	False	[]		ligament sprain
fluconazole		True	1.065488	Not found	False	[]		limb injury
fluconazole		True	2.17865	Not found	False	[]		limb traumatic amputation
fluconazole		True	4.134001	Not found	False	[]		synovial rupture
fluconazole		True	2.041448	Not found	False	[]		fibula fracture
fluconazole		True	3.77527	Not found	False	[]		ilium fracture
fluconazole		True	1.11098	Not found	False	[]		facial bones fracture
fluconazole		True	1.795768	Not found	False	[]		jaw fracture
fluconazole		True	1.126651	Not found	False	[]		sternal fracture
fluconazole		True	1.5551819999999998	Not found	False	[]		forearm fracture
fluconazole		True	1.213687	Not found	False	[]		hand fracture
fluconazole		True	1.0388730000000002	Not found	False	[]		upper limb fracture
fluconazole		True	5.753824	Not found	False	[]		chemical cystitis
fluconazole		True	1.0495039999999998	Not found	False	[]		chemical burn
fluconazole		True	4.292926	Not found	False	[]		toxicity to various agents
fluconazole		True	1.208805	Not found	False	[]		nephropathy toxic
fluconazole		True	1.440174	Not found	False	[]		neurotoxicity
fluconazole		True	2.113999	Not found	False	[]		pulmonary toxicity
fluconazole		True	3.16414	Not found	False	[]		skin toxicity
fluconazole		True	4.006133	Not found	False	[]		toxic neuropathy
fluconazole		True	2.666698	Not found	False	[]		splenic haematoma
fluconazole		True	5.753824	Not found	False	[]		aortic injury
fluconazole		True	2.177914	Not found	False	[]		brain herniation
fluconazole		True	1.70946	Not found	False	[]		decerebration
fluconazole		True	2.043615	Not found	False	[]		intracranial hypotension
fluconazole		True	1.182279	Not found	False	[]		subdural haematoma
fluconazole		True	3.163368	Not found	False	[]		asbestosis
fluconazole		True	2.104774	Not found	False	[]		traumatic lung injury
fluconazole		True	4.134001	Not found	False	[]		pneumoconiosis
fluconazole		True	3.163368	Not found	False	[]		tracheal injury
fluconazole		True	1.0100600000000002	Not found	False	[]		nerve injury
fluconazole		True	3.77527	Not found	False	[]		nerve root injury
fluconazole		True	2.672673	Not found	False	[]		accident at work
fluconazole		True	1.786852	Not found	False	[]		asphyxia
fluconazole		True	1.440514	Not found	False	[]		electric shock
fluconazole		True	1.279096	Not found	False	[]		skin abrasion
fluconazole		True	1.043097	Not found	False	[]		foreign body
fluconazole		True	1.0236873	Not found	False	[]		injury
fluconazole		True	1.1397050000000002	Not found	False	[]		internal injury
fluconazole		True	18.77527	Not found	False	[]		post-traumatic osteoporosis
fluconazole		True	1.226114	Not found	False	[]		scar
fluconazole		True	3.77527	Not found	False	[]		sports injury
fluconazole		True	1.38199	Not found	False	[]		traumatic arthritis
fluconazole		True	1.5551819999999998	Not found	False	[]		traumatic haematoma
fluconazole		True	1.072286	Not found	False	[]		wound complication
fluconazole		True	2.17865	Not found	False	[]		brachial plexus injury
fluconazole		True	1.440514	Not found	False	[]		perinephric collection
fluconazole		True	9.000023	Not found	False	[]		ureteric rupture
fluconazole		True	2.17865	Not found	False	[]		urinary bladder rupture
fluconazole		True	4.134001	Not found	False	[]		vaginal laceration
fluconazole		True	1.505413	Not found	False	[]		face injury
fluconazole		True	1.1496095	Not found	False	[]		blister
fluconazole		True	1.0163673	Not found	False	[]		contusion
fluconazole		True	1.38199	Not found	False	[]		nail injury
fluconazole		True	1.272485	Not found	False	[]		skin injury
fluconazole		True	2.233909	Not found	False	[]		skin laceration
fluconazole		True	1.024566	Not found	False	[]		subcutaneous haematoma
fluconazole		True	2.17865	Not found	False	[]		post-traumatic headache
fluconazole		True	5.753824	Not found	False	[]		spinal cord haemorrhage
fluconazole		True	8.5858	Not found	False	[]		spinal cord herniation
fluconazole		True	1.0495039999999998	Not found	False	[]		heat stroke
fluconazole		True	2.086395	Not found	False	[]		osteoradionecrosis
fluconazole		True	2.8622	Not found	False	[]		radiation injury
fluconazole		True	2.435253	Not found	False	[]		radiation skin injury
fluconazole		True	3.163368	Not found	False	[]		burn oesophageal
fluconazole		True	2.17865	Not found	False	[]		burn of internal organs
fluconazole		True	1.510149	Not found	False	[]		burns second degree
fluconazole		True	3.683845	Not found	False	[]		labelled drug-drug interaction medication error
fluconazole		True	1.430174	Not found	False	[]		accidental overdose
fluconazole		True	4.006133	Not found	False	[]		arteriovenous fistula site haemorrhage
fluconazole		True	2.505188	Not found	False	[]		arteriovenous fistula thrombosis
fluconazole		True	1.367581	Not found	False	[]		blue toe syndrome
fluconazole		True	4.134001	Not found	False	[]		cardiac valve replacement complication
fluconazole		True	1.170047	Not found	False	[]		phlebitis
fluconazole		True	1.0495039999999998	Not found	False	[]		vascular access complication
fluconazole		True	3.77527	Not found	False	[]		vascular bypass dysfunction
fluconazole		True	1.131016	Not found	False	[]		complication of device removal
fluconazole		True	1.7995880000000002	Not found	False	[]		medical device discomfort
fluconazole		True	1.531416	Not found	False	[]		medical device pain
fluconazole		True	3.77527	Not found	False	[]		medical device site reaction
fluconazole		True	8.5858	Not found	False	[]		stent-graft endoleak
fluconazole		True	2.055385	Not found	False	[]		tracheomalacia
fluconazole		True	1.440514	Not found	False	[]		post laminectomy syndrome
fluconazole		True	9.000023	Not found	False	[]		agitation postoperative
fluconazole		True	1.38199	Not found	False	[]		confusion postoperative
fluconazole		True	1.5551819999999998	Not found	False	[]		post lumbar puncture syndrome
fluconazole		True	3.408431	Not found	False	[]		anastomotic complication
fluconazole		True	1.367581	Not found	False	[]		anastomotic leak
fluconazole		True	1.043097	Not found	False	[]		anastomotic stenosis
fluconazole		True	1.634563	Not found	False	[]		complications of bone marrow transplant
fluconazole		True	1.941024	Not found	False	[]		delayed engraftment
fluconazole		True	5.753824	Not found	False	[]		failure to anastomose
fluconazole		True	1.9224710000000005	Not found	False	[]		graft loss
fluconazole		True	1.0615260000000002	Not found	False	[]		graft thrombosis
fluconazole		True	1.504431	Not found	False	[]		iatrogenic injury
fluconazole		True	8.5858	Not found	False	[]		incision site oedema
fluconazole		True	1.434802	Not found	False	[]		peritoneal dialysis complication
fluconazole		True	1.941024	Not found	False	[]		post procedural discharge
fluconazole		True	3.77527	Not found	False	[]		post procedural oedema
fluconazole		True	2.666698	Not found	False	[]		procedural hypertension
fluconazole		True	1.1974360000000002	Not found	False	[]		procedural site reaction
fluconazole		True	1.70946	Not found	False	[]		shunt occlusion
fluconazole		True	1.440514	Not found	False	[]		suture related complication
fluconazole		True	1.667213	Not found	False	[]		suture rupture
fluconazole		True	1.824427	Not found	False	[]		transplant failure
fluconazole		True	1.807358	Not found	False	[]		wound dehiscence
fluconazole		True	14.087154	Not found	False	[]		mechanical ventilation complication
fluconazole		True	3.77527	Not found	False	[]		post procedural pulmonary embolism
fluconazole		True	6.001377	Not found	False	[]		blood stem cell transplant failure
fluconazole		True	3.2518670000000003	Not found	False	[]		engraft failure
fluconazole		True	2.17865	Not found	False	[]		skin graft failure
fluconazole		True	1.5066870000000003	Not found	False	[]		bladder perforation
fluconazole		True	1.38199	Not found	False	[]		vaccination complication
fluconazole		True	3.595678	Not found	False	[]		wrong patient received product
fluconazole		True	8.5858	Not found	False	[]		post procedural inflammation
fluconazole		True	2.075967	Not found	False	[]		weaning failure
fluconazole		True	1.181566	Not found	False	[]		chromaturia
fluconazole		True	4.387665	Not found	False	[]		acidosis hyperchloraemic
fluconazole		True	1.113427	Not found	False	[]		hyperlactacidaemia
fluconazole		True	11.394508	Not found	False	[]		kussmaul respiration
fluconazole		True	1.62932	Not found	False	[]		metabolic acidosis
fluconazole		True	4.695139	Not found	False	[]		renal tubular acidosis
fluconazole		True	1.941024	Not found	False	[]		alkalosis
fluconazole		True	1.397578	Not found	False	[]		acidosis
fluconazole		True	1.1438320000000002	Not found	False	[]		hypercapnia
fluconazole		True	1.840595	Not found	False	[]		respiratory acidosis
fluconazole		True	1.4897094	Not found	False	[]		respiratory failure
fluconazole		True	2.341754	Not found	False	[]		wernicke's encephalopathy
fluconazole		True	4.134001	Not found	False	[]		bulimia nervosa
fluconazole		True	1.408457	Not found	False	[]		eating disorder
fluconazole		True	1.999439	Not found	False	[]		cachexia
fluconazole		True	1.497667	Not found	False	[]		failure to thrive
fluconazole		True	2.20127	Not found	False	[]		feeding disorder
fluconazole		True	2.516862	Not found	False	[]		selective eating disorder
fluconazole		True	1.188132	Not found	False	[]		obesity
fluconazole		True	1.45232	Not found	False	[]		underweight
fluconazole		True	1.6805219999999998	Not found	False	[]		weight gain poor
fluconazole		True	4.019576	Not found	False	[]		weight loss poor
fluconazole		True	1.440514	Not found	False	[]		bone atrophy
fluconazole		True	1.3862709999999998	Not found	False	[]		osteolysis
fluconazole		True	7.118179	Not found	False	[]		resorption bone increased
fluconazole		True	1.300253	Not found	False	[]		calciphylaxis
fluconazole		True	3.073031	Not found	False	[]		calcium metabolism disorder
fluconazole		True	1.138523	Not found	False	[]		chondrocalcinosis pyrophosphate
fluconazole		True	1.038621	Not found	False	[]		hypocalcaemia
fluconazole		True	3.060898	Not found	False	[]		hypermagnesaemia
fluconazole		True	1.319618	Not found	False	[]		hypomagnesaemia
fluconazole		True	3.317602	Not found	False	[]		hyperphosphataemia
fluconazole		True	2.17865	Not found	False	[]		hyperphosphaturia
fluconazole		True	1.032804	Not found	False	[]		hypophosphataemia
fluconazole		True	1.433887	Not found	False	[]		nephrogenic diabetes insipidus
fluconazole		True	1.239953	Not found	False	[]		hyperchloraemia
fluconazole		True	1.430174	Not found	False	[]		hypochloraemia
fluconazole		True	1.481212	Found	False	['rare']	electrolyte imbalance	electrolyte imbalance
fluconazole		True	1.608579	Not found	False	[]		tumour lysis syndrome
fluconazole		True	1.7050960000000002	Not found	False	[]		fluid intake reduced
fluconazole		True	5.753824	Not found	False	[]		oligodipsia
fluconazole		True	8.5858	Not found	False	[]		hypokalaemic syndrome
fluconazole		True	1.758234	Not found	False	[]		hypernatraemia
fluconazole		True	1.1808716	Not found	False	[]		hyponatraemia
fluconazole		True	14.087154	Not found	False	[]		hyponatraemic encephalopathy
fluconazole		True	3.843553	Not found	False	[]		sodium retention
fluconazole		True	1.235648	Not found	False	[]		dehydration
fluconazole		True	1.019942	Not found	False	[]		hypovolaemia
fluconazole		True	1.204213	Not found	False	[]		fluid retention
fluconazole		True	1.440514	Not found	False	[]		alcohol intolerance
fluconazole		True	1.70946	Not found	False	[]		cow's milk intolerance
fluconazole		True	4.500046	Not found	False	[]		fat intolerance
fluconazole		True	2.075164	Not found	False	[]		food intolerance
fluconazole		True	1.859288	Not found	False	[]		iron deficiency
fluconazole		True	2.17865	Not found	False	[]		mineral metabolism disorder
fluconazole		True	3.163368	Not found	False	[]		zinc deficiency
fluconazole		True	1.858035	Not found	False	[]		cholesterosis
fluconazole		True	1.2630249999999998	Not found	False	[]		hyperlipidaemia
fluconazole		True	1.478816	Not found	False	[]		dyslipidaemia
fluconazole		True	8.015122999999999	Not found	False	[]		hypocholesterolaemia
fluconazole		True	2.055385	Not found	False	[]		lipid metabolism disorder
fluconazole		True	2.516862	Not found	False	[]		apoptosis
fluconazole		True	1.274665	Not found	False	[]		hyperamylasaemia
fluconazole		True	2.39428	Not found	False	[]		hypercreatininaemia
fluconazole		True	2.055385	Not found	False	[]		hyperlipasaemia
fluconazole		True	1.044553	Not found	False	[]		metabolic encephalopathy
fluconazole		True	2.18415	Not found	False	[]		cardiometabolic syndrome
fluconazole		True	18.77527	Not found	False	[]		amino acid metabolism disorder
fluconazole		True	1.70946	Not found	False	[]		hyperhomocysteinaemia
fluconazole		True	3.77527	Not found	False	[]		gouty tophus
fluconazole		True	1.3051149999999998	Not found	False	[]		hyperuricaemia
fluconazole		True	1.0615260000000002	Not found	False	[]		hypovitaminosis
fluconazole		True	3.595678	Not found	False	[]		poor feeding infant
fluconazole		True	1.1976783	Not found	False	[]		bone disorder
fluconazole		True	2.292755	Not found	False	[]		bone erosion
fluconazole		True	1.777343	Not found	False	[]		bone infarction
fluconazole		True	1.484777	Not found	False	[]		bone lesion
fluconazole		True	1.12452	Not found	False	[]		exostosis
fluconazole		True	2.516862	Not found	False	[]		extraskeletal ossification
fluconazole		True	1.279735	Not found	False	[]		jaw disorder
fluconazole		True	1.078024	Not found	False	[]		osteitis
fluconazole		True	1.25864	Not found	False	[]		osteosclerosis
fluconazole		True	1.723318	Not found	False	[]		bone sequestrum
fluconazole		True	1.041141	Not found	False	[]		spinal disorder
fluconazole		True	1.1615638	Not found	False	[]		bone pain
fluconazole		True	1.859288	Not found	False	[]		bone swelling
fluconazole		True	1.2734340000000002	Not found	False	[]		pain in jaw
fluconazole		True	3.77527	Not found	False	[]		osteodystrophy
fluconazole		True	4.387665	Not found	False	[]		cutis laxa
fluconazole		True	34.198245	Not found	False	[]		synostosis
fluconazole		True	1.0710169	Not found	False	[]		arthritis
fluconazole		True	1.0011599999999998	Not found	False	[]		arthropathy
fluconazole		True	1.5066870000000003	Not found	False	[]		chondrocalcinosis
fluconazole		True	1.38199	Not found	False	[]		articular calcification
fluconazole		True	2.055385	Not found	False	[]		joint ankylosis
fluconazole		True	1.5671460000000002	Not found	False	[]		joint contracture
fluconazole		True	1.367581	Not found	False	[]		joint destruction
fluconazole		True	1.913635	Not found	False	[]		patellofemoral pain syndrome
fluconazole		True	1.0506669999999998	Not found	False	[]		periarthritis
fluconazole		True	1.414911	Not found	False	[]		joint effusion
fluconazole		True	1.1207072	Not found	False	[]		osteoarthritis
fluconazole		True	1.510869	Not found	False	[]		spinal osteoarthritis
fluconazole		True	8.5858	Not found	False	[]		spinal fusion acquired
fluconazole		True	7.329214	Not found	False	[]		muscle mass
fluconazole		True	1.883383	Not found	False	[]		muscle swelling
fluconazole		True	3.77527	Not found	False	[]		myofascial spasm
fluconazole		True	5.753824	Not found	False	[]		periodic limb movement disorder
fluconazole		True	1.11301	Not found	False	[]		hypotonia
fluconazole		True	1.0635180000000002	Not found	False	[]		muscle rigidity
fluconazole		True	2.197751	Not found	False	[]		torticollis
fluconazole		True	1.045678	Not found	False	[]		trismus
fluconazole		True	1.70946	Not found	False	[]		myasthenic syndrome
fluconazole		True	3.668613	Not found	False	[]		muscle necrosis
fluconazole		True	1.109246	Not found	False	[]		myopathy
fluconazole		True	1.1649062	Not found	False	[]		rhabdomyolysis
fluconazole		True	1.38199	Not found	False	[]		musculoskeletal deformity
fluconazole		True	1.3953289999999998	Not found	False	[]		intervertebral disc degeneration
fluconazole		True	1.356073	Not found	False	[]		intervertebral disc disorder
fluconazole		True	1.068633	Not found	False	[]		intervertebral disc protrusion
fluconazole		True	1.077955	Not found	False	[]		sciatica
fluconazole		True	14.087154	Not found	False	[]		delayed fontanelle closure
fluconazole		True	6.557359	Not found	False	[]		nose deformity
fluconazole		True	1.4189660000000002	Not found	False	[]		kyphosis
fluconazole		True	1.274665	Not found	False	[]		lordosis
fluconazole		True	1.278251	Not found	False	[]		lumbar spinal stenosis
fluconazole		True	4.134001	Not found	False	[]		spinal flattening
fluconazole		True	4.997828	Not found	False	[]		neck deformity
fluconazole		True	1.0895659999999998	Not found	False	[]		scoliosis
fluconazole		True	1.0727799999999998	Not found	False	[]		spondylolisthesis
fluconazole		True	2.516862	Not found	False	[]		dactylitis
fluconazole		True	1.012127	Not found	False	[]		limb discomfort
fluconazole		True	1.212731	Not found	False	[]		musculoskeletal chest pain
fluconazole		True	1.3672511	Not found	False	[]		neck pain
fluconazole		True	1.0314006	Not found	False	[]		pain in extremity
fluconazole		True	1.337648	Not found	False	[]		muscle contracture
fluconazole		True	1.031661	Not found	False	[]		musculoskeletal disorder
fluconazole		True	1.367581	Not found	False	[]		limb mass
fluconazole		True	1.359258	Not found	False	[]		axillary mass
fluconazole		True	1.197818	Not found	False	[]		fistula
fluconazole		True	1.0495039999999998	Not found	False	[]		inguinal mass
fluconazole		True	1.356125	Not found	False	[]		neck mass
fluconazole		True	2.17865	Not found	False	[]		soft tissue haemorrhage
fluconazole		True	18.77527	Not found	False	[]		desmoid tumour
fluconazole		True	2.666698	Not found	False	[]		fibroma
fluconazole		True	1.38199	Not found	False	[]		bone cancer metastatic
fluconazole		True	1.138523	Not found	False	[]		bone cancer
fluconazole		True	5.087544	Not found	False	[]		leiomyosarcoma
fluconazole		True	3.77527	Not found	False	[]		rhabdomyosarcoma recurrent
fluconazole		True	2.17865	Not found	False	[]		spindle cell sarcoma
fluconazole		True	2.000046	Not found	False	[]		leiomyoma
fluconazole		True	1.38199	Not found	False	[]		soft tissue neoplasm
fluconazole		True	29.183532	Not found	False	[]		foot deformity
fluconazole		True	1.179601	Not found	False	[]		bursitis
fluconazole		True	1.061549	Not found	False	[]		synovial cyst
fluconazole		True	2.17865	Not found	False	[]		cartilage atrophy
fluconazole		True	9.000023	Not found	False	[]		chondrolysis
fluconazole		True	8.5858	Not found	False	[]		chondrosis
fluconazole		True	1.172234	Not found	False	[]		costochondritis
fluconazole		True	1.300253	Not found	False	[]		osteochondrosis
fluconazole		True	18.77527	Not found	False	[]		ligament calcification
fluconazole		True	2.272301	Not found	False	[]		enthesopathy
fluconazole		True	2.268817	Not found	False	[]		fibrocystic breast disease
fluconazole		True	1.082891	Not found	False	[]		breast cancer metastatic
fluconazole		True	2.272301	Not found	False	[]		breast cancer recurrent
fluconazole		True	2.505188	Not found	False	[]		breast cancer stage i
fluconazole		True	2.516862	Not found	False	[]		breast cancer stage iii
fluconazole		True	1.511822	Not found	False	[]		dermal cyst
fluconazole		True	3.77527	Not found	False	[]		scrotal cyst
fluconazole		True	3.77527	Not found	False	[]		acanthoma
fluconazole		True	1.440514	Not found	False	[]		haemangioma of skin
fluconazole		True	1.138523	Not found	False	[]		keratoacanthoma
fluconazole		True	1.204126	Not found	False	[]		seborrhoeic keratosis
fluconazole		True	2.17865	Not found	False	[]		oropharyngeal neoplasm
fluconazole		True	1.6796740000000003	Not found	False	[]		metastases to meninges
fluconazole		True	18.77527	Not found	False	[]		metastases to nervous system
fluconazole		True	8.5858	Not found	False	[]		vascular neoplasm
fluconazole		True	1.00837	Not found	False	[]		adenocarcinoma
fluconazole		True	2.17865	Not found	False	[]		carcinoma in situ
fluconazole		True	2.505188	Not found	False	[]		head and neck cancer
fluconazole		True	1.1375358	Not found	False	[]		malignant neoplasm progression
fluconazole		True	1.667213	Not found	False	[]		metastatic squamous cell carcinoma
fluconazole		True	2.647533	Not found	False	[]		recurrent cancer
fluconazole		True	4.134001	Not found	False	[]		small cell carcinoma
fluconazole		True	1.091248	Not found	False	[]		neoplasm progression
fluconazole		True	3.77527	Not found	False	[]		astrocytoma, low grade
fluconazole		True	2.075967	Not found	False	[]		cerebral cyst
fluconazole		True	3.595678	Not found	False	[]		perineurial cyst
fluconazole		True	3.77527	Not found	False	[]		pineal gland cyst
fluconazole		True	4.134001	Not found	False	[]		subdural hygroma
fluconazole		True	2.516862	Not found	False	[]		anaplastic astrocytoma
fluconazole		True	8.5858	Not found	False	[]		brain stem glioma
fluconazole		True	1.321955	Not found	False	[]		glioblastoma
fluconazole		True	1.474138	Not found	False	[]		glioblastoma multiforme
fluconazole		True	9.292926	Not found	False	[]		medulloblastoma
fluconazole		True	4.292926	Not found	False	[]		meningeal neoplasm
fluconazole		True	3.77527	Not found	False	[]		pineal neoplasm
fluconazole		True	3.163368	Not found	False	[]		bladder cancer recurrent
fluconazole		True	3.77527	Not found	False	[]		renal cell carcinoma stage iv
fluconazole		True	2.17865	Not found	False	[]		malignant neoplasm of renal pelvis
fluconazole		True	3.77527	Not found	False	[]		urethral cancer
fluconazole		True	1.45232	Not found	False	[]		renal neoplasm
fluconazole		True	2.075967	Not found	False	[]		cervical polyp
fluconazole		True	2.516862	Not found	False	[]		vaginal cyst
fluconazole		True	1.38199	Not found	False	[]		cervix carcinoma recurrent
fluconazole		True	1.225764	Not found	False	[]		uterine cancer
fluconazole		True	3.77527	Not found	False	[]		seminoma
fluconazole		True	8.5858	Not found	False	[]		pharyngeal polyp
fluconazole		True	2.17865	Not found	False	[]		non-small cell lung cancer recurrent
fluconazole		True	8.5858	Not found	False	[]		non-small cell lung cancer stage i
fluconazole		True	1.70946	Not found	False	[]		non-small cell lung cancer stage iv
fluconazole		True	1.38199	Not found	False	[]		nasal sinus cancer
fluconazole		True	2.17865	Not found	False	[]		pharyngeal cancer
fluconazole		True	2.055385	Not found	False	[]		pleural neoplasm
fluconazole		True	2.17865	Not found	False	[]		bronchioloalveolar carcinoma
fluconazole		True	3.77527	Not found	False	[]		lung infiltration malignant
fluconazole		True	1.131016	Not found	False	[]		throat cancer
fluconazole		True	1.043097	Not found	False	[]		malignant melanoma in situ
fluconazole		True	3.77527	Not found	False	[]		melanoma recurrent
fluconazole		True	1.225764	Not found	False	[]		renal cell carcinoma
fluconazole		True	18.77527	Not found	False	[]		encephalitis toxic
fluconazole		True	1.38199	Not found	False	[]		encephalomyelitis
fluconazole		True	1.225433	Not found	False	[]		carotid artery dissection
fluconazole		True	1.38199	Not found	False	[]		basal ganglia haemorrhage
fluconazole		True	1.960046	Not found	False	[]		brain stem haemorrhage
fluconazole		True	1.38199	Not found	False	[]		brain stem stroke
fluconazole		True	1.403223	Not found	False	[]		carotid artery occlusion
fluconazole		True	1.7442140000000002	Not found	False	[]		cerebellar infarction
fluconazole		True	2.266549	Not found	False	[]		cerebral artery occlusion
fluconazole		True	1.1702377	Not found	False	[]		cerebral haemorrhage
fluconazole		True	1.150813	Not found	False	[]		cerebral ischaemia
fluconazole		True	2.272301	Not found	False	[]		intracranial haematoma
fluconazole		True	1.341071	Not found	False	[]		intraventricular haemorrhage
fluconazole		True	3.050486	Not found	False	[]		intraventricular haemorrhage neonatal
fluconazole		True	4.387665	Not found	False	[]		meningorrhagia
fluconazole		True	1.66193	Not found	False	[]		subarachnoid haemorrhage
fluconazole		True	2.341754	Not found	False	[]		thalamic infarction
fluconazole		True	3.050486	Not found	False	[]		carotid arteriosclerosis
fluconazole		True	1.390895	Not found	False	[]		carotid artery stenosis
fluconazole		True	2.272301	Not found	False	[]		cerebral arteriosclerosis
fluconazole		True	1.0495039999999998	Not found	False	[]		cerebral artery stenosis
fluconazole		True	1.854539	Not found	False	[]		cerebral vasoconstriction
fluconazole		True	2.17865	Not found	False	[]		cerebrovascular stenosis
fluconazole		True	1.0495039999999998	Not found	False	[]		facial nerve disorder
fluconazole		True	8.5858	Not found	False	[]		olfactory nerve disorder
fluconazole		True	1.214132	Not found	False	[]		parosmia
fluconazole		True	2.17865	Not found	False	[]		facial neuralgia
fluconazole		True	8.5858	Not found	False	[]		vagus nerve disorder
fluconazole		True	2.02915	Not found	False	[]		vocal cord paralysis
fluconazole		True	3.163368	Not found	False	[]		vocal cord paresis
fluconazole		True	1.38199	Not found	False	[]		primary progressive multiple sclerosis
fluconazole		True	1.2230876	Not found	False	[]		encephalopathy
fluconazole		True	1.411685	Not found	False	[]		leukoencephalopathy
fluconazole		True	1.3905310000000002	Not found	False	[]		sinus headache
fluconazole		True	1.653656	Not found	False	[]		tension headache
fluconazole		True	1.091636	Not found	False	[]		hydrocephalus
fluconazole		True	1.3251730000000002	Not found	False	[]		idiopathic intracranial hypertension
fluconazole		True	1.453754	Not found	False	[]		brain oedema
fluconazole		True	2.385838	Not found	False	[]		intracranial pressure increased
fluconazole		True	4.134001	Not found	False	[]		autism spectrum disorder
fluconazole		True	1.225433	Not found	False	[]		anterograde amnesia
fluconazole		True	1.0466057000000002	Not found	False	[]		memory impairment
fluconazole		True	1.944533	Not found	False	[]		chorea
fluconazole		True	1.85483	Not found	False	[]		choreoathetosis
fluconazole		True	2.17865	Not found	False	[]		fumbling
fluconazole		True	2.17865	Not found	False	[]		meige's syndrome
fluconazole		True	6.557359	Not found	False	[]		oromandibular dystonia
fluconazole		True	1.0495039999999998	Not found	False	[]		pleurothotonus
fluconazole		True	14.087154	Not found	False	[]		spasmodic dysphonia
fluconazole		True	1.251386	Not found	False	[]		diplegia
fluconazole		True	1.114833	Not found	False	[]		hemiplegia
fluconazole		True	1.0263620000000002	Not found	False	[]		monoparesis
fluconazole		True	1.356125	Not found	False	[]		quadriparesis
fluconazole		True	1.504431	Not found	False	[]		quadriplegia
fluconazole		True	2.17865	Not found	False	[]		freezing phenomenon
fluconazole		True	2.272301	Not found	False	[]		intention tremor
fluconazole		True	1.40462	Not found	False	[]		areflexia
fluconazole		True	1.167629	Not found	False	[]		extensor plantar response
fluconazole		True	1.544052	Not found	False	[]		hyporeflexia
fluconazole		True	4.997828	Not found	False	[]		poor sucking reflex
fluconazole		True	1.16569	Not found	False	[]		coma
fluconazole		True	3.77527	Not found	False	[]		amimia
fluconazole		True	1.3268207	Not found	False	[]		depressed level of consciousness
fluconazole		True	1.1243559	Not found	False	[]		loss of consciousness
fluconazole		True	1.013182	Not found	False	[]		sedation
fluconazole		True	8.5858	Not found	False	[]		somnolence neonatal
fluconazole		True	1.564275	Not found	False	[]		stupor
fluconazole		True	1.826362	Not found	False	[]		central nervous system lesion
fluconazole		True	2.629179	Not found	False	[]		cerebral disorder
fluconazole		True	2.516862	Not found	False	[]		white matter lesion
fluconazole		True	1.007775	Not found	False	[]		motor dysfunction
fluconazole		True	1.38199	Not found	False	[]		nerve degeneration
fluconazole		True	1.7972629999999998	Not found	False	[]		neurodegenerative disorder
fluconazole		True	8.5858	Not found	False	[]		spinocerebellar disorder
fluconazole		True	1.667213	Not found	False	[]		abulia
fluconazole		True	2.516862	Not found	False	[]		agitation neonatal
fluconazole		True	1.5066870000000003	Not found	False	[]		apparent life threatening event
fluconazole		True	2.02843	Not found	False	[]		clonus
fluconazole		True	3.77527	Not found	False	[]		fontanelle bulging
fluconazole		True	3.050486	Not found	False	[]		meningism
fluconazole		True	1.392425	Not found	False	[]		neurological decompensation
fluconazole		True	1.85483	Not found	False	[]		pleocytosis
fluconazole		True	1.941024	Not found	False	[]		unresponsive to stimuli
fluconazole		True	1.0744550000000002	Not found	False	[]		formication
fluconazole		True	9.000023	Not found	False	[]		lhermitte's sign
fluconazole		True	1.2471640000000002	Not found	False	[]		hypoaesthesia
fluconazole		True	2.17865	Not found	False	[]		morton's neuralgia
fluconazole		True	1.823517	Not found	False	[]		palmar-plantar erythrodysaesthesia syndrome
fluconazole		True	3.77527	Not found	False	[]		sensory integrative dysfunction
fluconazole		True	1.133221	Not found	False	[]		aphonia
fluconazole		True	2.529884	Not found	False	[]		autonomic neuropathy
fluconazole		True	2.516862	Not found	False	[]		motor neurone disease
fluconazole		True	1.667213	Not found	False	[]		pyramidal tract syndrome
fluconazole		True	1.397755	Not found	False	[]		serotonin syndrome
fluconazole		True	2.7560200000000004	Not found	False	[]		mononeuritis
fluconazole		True	1.024767	Not found	False	[]		peroneal nerve palsy
fluconazole		True	19.292926	Not found	False	[]		tarsal tunnel syndrome
fluconazole		True	3.77527	Not found	False	[]		ulnar nerve palsy
fluconazole		True	2.17865	Not found	False	[]		ulnar neuritis
fluconazole		True	8.5858	Not found	False	[]		ischaemic neuropathy
fluconazole		True	2.17865	Not found	False	[]		neuropathic ulcer
fluconazole		True	1.3660532	Not found	False	[]		neuropathy peripheral
fluconazole		True	1.051746	Not found	False	[]		peripheral sensory neuropathy
fluconazole		True	3.51992	Not found	False	[]		neonatal seizure
fluconazole		True	1.269107	Not found	False	[]		generalised tonic-clonic seizure
fluconazole		True	1.669781	Not found	False	[]		focal dyscognitive seizures
fluconazole		True	1.138523	Not found	False	[]		simple partial seizures
fluconazole		True	1.38199	Not found	False	[]		partial seizures with secondary generalisation
fluconazole		True	1.477212	Not found	False	[]		status epilepticus
fluconazole		True	1.489522	Not found	False	[]		tonic clonic movements
fluconazole		True	2.17865	Not found	False	[]		irregular sleep phase
fluconazole		True	1.440514	Not found	False	[]		cervical cord compression
fluconazole		True	4.134001	Not found	False	[]		myelopathy
fluconazole		True	1.43298	Not found	False	[]		lumbar radiculopathy
fluconazole		True	18.77527	Not found	False	[]		hydromyelia
fluconazole		True	3.3199590000000003	Not found	False	[]		radicular pain
fluconazole		True	4.8955850000000005	Not found	False	[]		radiculopathy
fluconazole		True	2.055385	Not found	False	[]		radiculitis brachial
fluconazole		True	1.70946	Not found	False	[]		spinal cord infarction
fluconazole		True	1.38199	Not found	False	[]		spinal cord ischaemia
fluconazole		True	1.38199	Not found	False	[]		spinal cord oedema
fluconazole		True	8.5858	Not found	False	[]		spondylitic myelopathy
fluconazole		True	1.45232	Not found	False	[]		brain injury
fluconazole		True	3.081624	Not found	False	[]		intracranial mass
fluconazole		True	1.225764	Not found	False	[]		cerebellar atrophy
fluconazole		True	1.7972629999999998	Not found	False	[]		cerebral calcification
fluconazole		True	3.77527	Not found	False	[]		psychomotor hyperactivity
fluconazole		True	1.667213	Not found	False	[]		neuralgia
fluconazole		True	1.043097	Not found	False	[]		somnambulism
fluconazole		True	3.77527	Not found	False	[]		abortion complete
fluconazole		True	1.0495039999999998	Not found	False	[]		maternal condition affecting foetus
fluconazole		True	3.77527	Not found	False	[]		obstructed labour
fluconazole		True	1.3011970000000002	Not found	False	[]		premature rupture of membranes
fluconazole		True	1.043097	Not found	False	[]		threatened labour
fluconazole		True	2.075967	Not found	False	[]		haemorrhage in pregnancy
fluconazole		True	8.5858	Not found	False	[]		placenta praevia haemorrhage
fluconazole		True	1.081663	Not found	False	[]		premature separation of placenta
fluconazole		True	8.5858	Not found	False	[]		retroplacental haematoma
fluconazole		True	3.595678	Not found	False	[]		ruptured ectopic pregnancy
fluconazole		True	3.595678	Not found	False	[]		large for dates baby
fluconazole		True	5.087544	Not found	False	[]		neonatal hypotension
fluconazole		True	1.245884	Not found	False	[]		neonatal asphyxia
fluconazole		True	2.666698	Not found	False	[]		neonatal tachypnoea
fluconazole		True	2.17865	Not found	False	[]		haemorrhage neonatal
fluconazole		True	3.163368	Not found	False	[]		neonatal anuria
fluconazole		True	2.104508	Not found	False	[]		neonatal disorder
fluconazole		True	7.329214	Not found	False	[]		renal failure neonatal
fluconazole		True	1.854539	Not found	False	[]		meconium stain
fluconazole		True	1.035299	Not found	False	[]		placental disorder
fluconazole		True	3.163368	Not found	False	[]		high risk pregnancy
fluconazole		True	1.225433	Not found	False	[]		pregnancy on contraceptive
fluconazole		True	1.251456	Not found	False	[]		pregnancy on oral contraceptive
fluconazole		True	1.031661	Not found	False	[]		unintended pregnancy
fluconazole		True	2.055385	Not found	False	[]		fear of falling
fluconazole		True	1.273859	Not found	False	[]		obsessive-compulsive disorder
fluconazole		True	3.595678	Not found	False	[]		distractibility
fluconazole		True	1.043097	Not found	False	[]		learning disorder
fluconazole		True	1.6412269999999998	Not found	False	[]		communication disorder
fluconazole		True	1.4294604	Not found	False	[]		delirium
fluconazole		True	1.285988	Not found	False	[]		decreased interest
fluconazole		True	1.219272	Not found	False	[]		feeling of despair
fluconazole		True	2.341154	Not found	False	[]		psychomotor retardation
fluconazole		True	4.997828	Not found	False	[]		dissociative disorder
fluconazole		True	1.440514	Not found	False	[]		delusion of grandeur
fluconazole		True	3.843553	Not found	False	[]		hallucination, olfactory
fluconazole		True	1.245884	Not found	False	[]		hallucination, tactile
fluconazole		True	1.837626	Not found	False	[]		hallucinations, mixed
fluconazole		True	1.183672	Not found	False	[]		illusion
fluconazole		True	2.17865	Not found	False	[]		ideas of reference
fluconazole		True	4.947076	Not found	False	[]		perseveration
fluconazole		True	1.225433	Not found	False	[]		binge eating
fluconazole		True	1.082123	Not found	False	[]		emotional disorder
fluconazole		True	3.77527	Not found	False	[]		boredom
fluconazole		True	1.033064	Not found	False	[]		paranoia
fluconazole		True	2.17865	Not found	False	[]		regressive behaviour
fluconazole		True	1.38199	Not found	False	[]		neglect of personal appearance
fluconazole		True	1.4628091	Not found	False	[]		mental status changes
fluconazole		True	1.433887	Not found	False	[]		enuresis
fluconazole		True	1.6438229999999998	Not found	False	[]		tobacco abuse
fluconazole		True	3.073031	Not found	False	[]		delusional disorder, persecutory type
fluconazole		True	8.5858	Not found	False	[]		schizoaffective disorder bipolar type
fluconazole		True	8.5858	Not found	False	[]		schizophrenia
fluconazole		True	1.440514	Not found	False	[]		organic erectile dysfunction
fluconazole		True	14.087154	Not found	False	[]		genito-pelvic pain/penetration disorder
fluconazole		True	9.183532	Not found	False	[]		body dysmorphic disorder
fluconazole		True	1.172234	Not found	False	[]		intentional self-injury
fluconazole		True	2.17865	Not found	False	[]		bladder diverticulum
fluconazole		True	1.131016	Not found	False	[]		bladder prolapse
fluconazole		True	1.987506	Not found	False	[]		urinary bladder haemorrhage
fluconazole		True	2.17865	Not found	False	[]		cystitis glandularis
fluconazole		True	2.695252	Not found	False	[]		cystitis haemorrhagic
fluconazole		True	2.534575	Not found	False	[]		cystitis noninfective
fluconazole		True	3.77527	Not found	False	[]		contracted bladder
fluconazole		True	4.134001	Not found	False	[]		urinary tract inflammation
fluconazole		True	1.300253	Not found	False	[]		glomerulonephritis membranous
fluconazole		True	1.941024	Not found	False	[]		nephritic syndrome
fluconazole		True	1.3139395	Not found	False	[]		renal disorder
fluconazole		True	1.38199	Not found	False	[]		single functional kidney
fluconazole		True	1.1366966	Not found	False	[]		acute kidney injury
fluconazole		True	1.314191	Not found	False	[]		anuria
fluconazole		True	1.689023	Found	False	['rare']	oliguria	oliguria
fluconazole		True	1.5066870000000003	Not found	False	[]		postrenal failure
fluconazole		True	1.5551819999999998	Not found	False	[]		chronic kidney disease
fluconazole		True	1.626124	Not found	False	[]		azotaemia
fluconazole		True	1.937952	Not found	False	[]		kidney enlargement
fluconazole		True	1.854539	Not found	False	[]		kidney small
fluconazole		True	1.321955	Not found	False	[]		pyelocaliectasis
fluconazole		True	3.408431	Not found	False	[]		renal hypertrophy
fluconazole		True	18.77527	Not found	False	[]		renal artery arteriosclerosis
fluconazole		True	1.45232	Not found	False	[]		renal artery thrombosis
fluconazole		True	2.290234	Not found	False	[]		renal cortical necrosis
fluconazole		True	1.0495039999999998	Not found	False	[]		renal ischaemia
fluconazole		True	2.055385	Not found	False	[]		hydroureter
fluconazole		True	1.394145	Not found	False	[]		ureteric stenosis
fluconazole		True	2.17865	Not found	False	[]		urethral meatus stenosis
fluconazole		True	1.225433	Not found	False	[]		urethral obstruction
fluconazole		True	8.5858	Not found	False	[]		urethral caruncle
fluconazole		True	1.138523	Not found	False	[]		urethral haemorrhage
fluconazole		True	1.138523	Not found	False	[]		bladder discomfort
fluconazole		True	2.516862	Not found	False	[]		bladder irritation
fluconazole		True	1.27861	Not found	False	[]		dysuria
fluconazole		True	8.5858	Not found	False	[]		mixed incontinence
fluconazole		True	2.127384	Not found	False	[]		stress urinary incontinence
fluconazole		True	3.595678	Not found	False	[]		crystalluria
fluconazole		True	8.5858	Not found	False	[]		faecaluria
fluconazole		True	1.193521	Not found	False	[]		glycosuria
fluconazole		True	1.046324	Not found	False	[]		haematuria
fluconazole		True	2.17865	Not found	False	[]		hyperuricosuria
fluconazole		True	18.77527	Not found	False	[]		hyposthenuria
fluconazole		True	1.7918009999999998	Not found	False	[]		urine odour abnormal
fluconazole		True	3.77527	Not found	False	[]		prostatism
fluconazole		True	1.090577	Not found	False	[]		ureterolithiasis
fluconazole		True	1.225433	Not found	False	[]		glomerulonephritis
fluconazole		True	2.516862	Not found	False	[]		breast hyperplasia
fluconazole		True	6.021209	Not found	False	[]		breast disorder female
fluconazole		True	1.70946	Not found	False	[]		breast fibrosis
fluconazole		True	1.2885369999999998	Not found	False	[]		breast mass
fluconazole		True	4.134001	Not found	False	[]		breast discolouration
fluconazole		True	1.001417	Not found	False	[]		nipple pain
fluconazole		True	2.17865	Not found	False	[]		nipple swelling
fluconazole		True	8.5858	Not found	False	[]		cervical discharge
fluconazole		True	3.595678	Not found	False	[]		balanoposthitis
fluconazole		True	1.184046	Not found	False	[]		epididymitis
fluconazole		True	8.5858	Not found	False	[]		orchitis noninfective
fluconazole		True	3.77527	Not found	False	[]		menopausal disorder
fluconazole		True	2.672673	Not found	False	[]		postmenopausal haemorrhage
fluconazole		True	1.341071	Not found	False	[]		menstrual disorder
fluconazole		True	1.116092	Not found	False	[]		polymenorrhoea
fluconazole		True	8.5858	Not found	False	[]		ovulation pain
fluconazole		True	1.440514	Not found	False	[]		penile blister
fluconazole		True	2.055385	Not found	False	[]		penile haemorrhage
fluconazole		True	3.77527	Not found	False	[]		penile necrosis
fluconazole		True	4.45232	Not found	False	[]		penile swelling
fluconazole		True	2.505188	Not found	False	[]		penile ulceration
fluconazole		True	8.5858	Not found	False	[]		scrotal irritation
fluconazole		True	2.534575	Not found	False	[]		scrotal swelling
fluconazole		True	1.70946	Not found	False	[]		genital disorder female
fluconazole		True	1.273859	Not found	False	[]		genital haemorrhage
fluconazole		True	5.269735	Not found	False	[]		lichen sclerosus
fluconazole		True	4.997828	Not found	False	[]		genital burning sensation
fluconazole		True	6.557359	Not found	False	[]		genital erythema
fluconazole		True	1.510149	Not found	False	[]		genital rash
fluconazole		True	3.163368	Not found	False	[]		genital swelling
fluconazole		True	8.5858	Not found	False	[]		aspermia
fluconazole		True	2.17865	Not found	False	[]		semen discolouration
fluconazole		True	3.163368	Not found	False	[]		pelvic haemorrhage
fluconazole		True	1.394145	Not found	False	[]		uterine disorder
fluconazole		True	1.274665	Not found	False	[]		uterine enlargement
fluconazole		True	2.516862	Not found	False	[]		vaginal fistula
fluconazole		True	1.081139	Not found	False	[]		vaginal haemorrhage
fluconazole		True	6.021209	Not found	False	[]		vaginal mucosal blistering
fluconazole		True	1.225433	Not found	False	[]		vaginal ulceration
fluconazole		True	2.94849	Not found	False	[]		vulval disorder
fluconazole		True	3.271335	Not found	False	[]		vulval ulceration
fluconazole		True	3.77527	Not found	False	[]		vulvar erosion
fluconazole		True	2.17865	Not found	False	[]		vulvovaginal adhesion
fluconazole		True	3.052525	Not found	False	[]		vaginal odour
fluconazole		True	2.505188	Not found	False	[]		vulvovaginal swelling
fluconazole		True	2.032168	Not found	False	[]		vulvovaginal burning sensation
fluconazole		True	2.455695	Not found	False	[]		vulvovaginal discomfort
fluconazole		True	1.974568	Not found	False	[]		vulvovaginal pain
fluconazole		True	4.648904	Not found	False	[]		vulvovaginal pruritus
fluconazole		True	3.77527	Not found	False	[]		genital pain
fluconazole		True	1.225433	Not found	False	[]		bronchial haemorrhage
fluconazole		True	1.183672	Not found	False	[]		bronchial secretion retention
fluconazole		True	1.245884	Not found	False	[]		bronchial wall thickening
fluconazole		True	1.306693	Not found	False	[]		bronchial obstruction
fluconazole		True	3.77527	Not found	False	[]		bronchial oedema
fluconazole		True	1.0265667	Not found	False	[]		chronic obstructive pulmonary disease
fluconazole		True	1.173852	Not found	False	[]		obstructive airways disorder
fluconazole		True	1.6412269999999998	Not found	False	[]		diffuse alveolar damage
fluconazole		True	2.17865	Not found	False	[]		pneumonia lipoid
fluconazole		True	1.372463	Not found	False	[]		pneumonitis
fluconazole		True	1.5400991000000002	Not found	False	[]		atelectasis
fluconazole		True	1.440514	Not found	False	[]		cystic lung disease
fluconazole		True	1.315736	Not found	False	[]		emphysema
fluconazole		True	1.131016	Not found	False	[]		idiopathic pulmonary fibrosis
fluconazole		True	1.150813	Not found	False	[]		lung consolidation
fluconazole		True	1.4548147	Not found	False	[]		lung infiltration
fluconazole		True	1.156198	Not found	False	[]		pulmonary alveolar haemorrhage
fluconazole		True	3.197504	Not found	False	[]		pulmonary cavitation
fluconazole		True	5.753824	Not found	False	[]		pulmonary interstitial emphysema syndrome
fluconazole		True	1.992727	Not found	False	[]		pulmonary necrosis
fluconazole		True	1.2593845	Not found	False	[]		acute respiratory distress syndrome
fluconazole		True	1.5551819999999998	Not found	False	[]		non-cardiogenic pulmonary oedema
fluconazole		True	1.027019	Not found	False	[]		pleurisy
fluconazole		True	1.322835	Not found	False	[]		pleural effusion
fluconazole		True	1.367581	Not found	False	[]		haemothorax
fluconazole		True	1.036427	Not found	False	[]		pneumothorax
fluconazole		True	1.510149	Not found	False	[]		pulmonary artery thrombosis
fluconazole		True	1.0724618	Not found	False	[]		pulmonary embolism
fluconazole		True	1.380597	Not found	False	[]		pulmonary infarction
fluconazole		True	4.292926	Not found	False	[]		pulmonary artery dilatation
fluconazole		True	2.290234	Not found	False	[]		pulmonary veno-occlusive disease
fluconazole		True	1.268051	Not found	False	[]		apnoea
fluconazole		True	1.406632	Not found	False	[]		respiratory depression
fluconazole		True	1.2811844	Not found	False	[]		respiratory distress
fluconazole		True	1.295753	Not found	False	[]		tachypnoea
fluconazole		True	3.073031	Not found	False	[]		respiratory gas exchange disorder
fluconazole		True	1.0670539	Not found	False	[]		cough
fluconazole		True	1.12524	Not found	False	[]		productive cough
fluconazole		True	1.854539	Not found	False	[]		increased viscosity of bronchial secretion
fluconazole		True	1.396964	Not found	False	[]		pleuritic pain
fluconazole		True	8.5858	Not found	False	[]		pulmonary haematoma
fluconazole		True	1.725974	Not found	False	[]		pulmonary haemorrhage
fluconazole		True	1.401499	Not found	False	[]		acute respiratory failure
fluconazole		True	14.087154	Not found	False	[]		use of accessory respiratory muscles
fluconazole		True	1.120038	Not found	False	[]		painful respiration
fluconazole		True	3.77527	Not found	False	[]		respiratory fatigue
fluconazole		True	1.655038	Not found	False	[]		aspiration
fluconazole		True	1.854539	Not found	False	[]		foreign body aspiration
fluconazole		True	1.10128	Not found	False	[]		respiratory disorder
fluconazole		True	3.333577	Not found	False	[]		respiratory tract haemorrhage
fluconazole		True	8.5858	Not found	False	[]		upper airway necrosis
fluconazole		True	1.001417	Not found	False	[]		rhinalgia
fluconazole		True	1.6632140000000002	Not found	False	[]		pneumomediastinum
fluconazole		True	3.77527	Not found	False	[]		laryngeal granuloma
fluconazole		True	8.5858	Not found	False	[]		vocal cord atrophy
fluconazole		True	1.7442140000000002	Not found	False	[]		vocal cord disorder
fluconazole		True	2.516862	Not found	False	[]		vocal cord inflammation
fluconazole		True	5.753824	Not found	False	[]		vocal cord thickening
fluconazole		True	2.055385	Not found	False	[]		laryngeal stenosis
fluconazole		True	1.38199	Not found	False	[]		nasal inflammation
fluconazole		True	1.1306553	Not found	False	[]		epistaxis
fluconazole		True	3.77527	Not found	False	[]		nasal cavity mass
fluconazole		True	2.911104	Not found	False	[]		nasal disorder
fluconazole		True	1.149317	Not found	False	[]		nasal oedema
fluconazole		True	1.392425	Not found	False	[]		nasal septum deviation
fluconazole		True	1.38199	Not found	False	[]		nasal turbinate abnormality
fluconazole		True	1.854539	Not found	False	[]		nasal turbinate hypertrophy
fluconazole		True	1.6205250000000002	Not found	False	[]		paranasal sinus hypersecretion
fluconazole		True	2.17865	Not found	False	[]		paranasal sinus mucosal hypertrophy
fluconazole		True	1.226654	Not found	False	[]		sinus congestion
fluconazole		True	1.70212	Not found	False	[]		sinus disorder
fluconazole		True	2.02843	Not found	False	[]		pharyngeal erythema
fluconazole		True	5.846944	Not found	False	[]		pharyngeal haemorrhage
fluconazole		True	1.289711	Not found	False	[]		pharyngeal oedema
fluconazole		True	1.183672	Not found	False	[]		tonsillar disorder
fluconazole		True	1.38199	Not found	False	[]		tonsillar inflammation
fluconazole		True	7.329214	Not found	False	[]		tracheal oedema
fluconazole		True	3.77527	Not found	False	[]		tracheal pain
fluconazole		True	2.666698	Not found	False	[]		pharyngeal disorder
fluconazole		True	1.543774	Not found	False	[]		hyperkeratosis
fluconazole		True	1.567758	Not found	False	[]		lichenoid keratosis
fluconazole		True	9.591808	Not found	False	[]		acanthosis
fluconazole		True	1.1397050000000002	Not found	False	[]		skin striae
fluconazole		True	1.682651	Not found	False	[]		dermatitis bullous
fluconazole		True	2.127384	Not found	False	[]		epidermal necrosis
fluconazole		True	8.5858	Not found	False	[]		koebner phenomenon
fluconazole		True	3.052525	Not found	False	[]		parakeratosis
fluconazole		True	1.38199	Not found	False	[]		scar pain
fluconazole		True	1.053509	Not found	False	[]		skin discolouration
fluconazole		True	2.000046	Not found	False	[]		skin fissures
fluconazole		True	1.1974360000000002	Not found	False	[]		skin fragility
fluconazole		True	1.301637	Not found	False	[]		skin lesion
fluconazole		True	5.269735	Not found	False	[]		skin maceration
fluconazole		True	1.1723249999999998	Not found	False	[]		skin warm
fluconazole		True	5.753824	Not found	False	[]		sticky skin
fluconazole		True	1.1094984	Not found	False	[]		swelling face
fluconazole		True	2.000046	Not found	False	[]		dermatitis diaper
fluconazole		True	1.225433	Not found	False	[]		eczema asteatotic
fluconazole		True	3.77527	Not found	False	[]		eczema vesicular
fluconazole		True	1.035299	Not found	False	[]		neurodermatitis
fluconazole		True	1.043097	Not found	False	[]		perivascular dermatitis
fluconazole		True	1.1624576999999998	Not found	False	[]		erythema
fluconazole		True	1.504286	Not found	False	[]		exfoliative rash
fluconazole		True	1.90315	Not found	False	[]		nikolsky's sign
fluconazole		True	1.3725219000000002	Not found	False	[]		skin exfoliation
fluconazole		True	1.1419039999999998	Not found	False	[]		rash pruritic
fluconazole		True	1.072087	Not found	False	[]		psoriasis
fluconazole		True	3.163368	Not found	False	[]		rash follicular
fluconazole		True	3.77527	Not found	False	[]		fixed eruption
fluconazole		True	1.1851973	Not found	False	[]		rash generalised
fluconazole		True	1.1432741	Not found	False	[]		rash maculo-papular
fluconazole		True	1.841286	Not found	False	[]		rash vesicular
fluconazole		True	1.710607	Not found	False	[]		decubitus ulcer
fluconazole		True	1.5551819999999998	Not found	False	[]		lentigo
fluconazole		True	1.4984110000000002	Not found	False	[]		skin hyperpigmentation
fluconazole		True	1.38199	Not found	False	[]		neutrophilic panniculitis
fluconazole		True	1.181566	Not found	False	[]		skin mass
fluconazole		True	1.2402760000000002	Not found	False	[]		skin ulcer
fluconazole		True	6.021209	Not found	False	[]		skin ulcer haemorrhage
fluconazole		True	4.997828	Not found	False	[]		alopecia totalis
fluconazole		True	3.77527	Not found	False	[]		alopecia universalis
fluconazole		True	2.055385	Not found	False	[]		miliaria
fluconazole		True	1.945445	Not found	False	[]		hidradenitis
fluconazole		True	3.77527	Not found	False	[]		sweat discolouration
fluconazole		True	1.225433	Not found	False	[]		nail growth abnormal
fluconazole		True	1.667213	Not found	False	[]		onychalgia
fluconazole		True	2.077478	Not found	False	[]		onycholysis
fluconazole		True	1.726522	Not found	False	[]		onychomadesis
fluconazole		True	1.220329	Not found	False	[]		hair growth abnormal
fluconazole		True	3.595678	Not found	False	[]		ingrown hair
fluconazole		True	1.5066870000000003	Not found	False	[]		seborrhoea
fluconazole		True	1.0302889999999998	Not found	False	[]		skin haemorrhage
fluconazole		True	3.770774	Not found	False	[]		skin oedema
fluconazole		True	2.17865	Not found	False	[]		vascular skin disorder
fluconazole		True	3.076329	Not found	False	[]		livedo reticularis
fluconazole		True	4.387665	Not found	False	[]		spider naevus
fluconazole		True	9.367581	Not found	False	[]		learning disability
fluconazole		True	3.163368	Not found	False	[]		artery dissection
fluconazole		True	1.088483	Not found	False	[]		aortic aneurysm
fluconazole		True	1.301322	Not found	False	[]		aortic arteriosclerosis
fluconazole		True	8.5858	Not found	False	[]		leriche syndrome
fluconazole		True	1.231908	Not found	False	[]		arteriosclerosis
fluconazole		True	1.197028	Not found	False	[]		ischaemia
fluconazole		True	1.367581	Not found	False	[]		vascular insufficiency
fluconazole		True	2.075967	Not found	False	[]		peripheral venous disease
fluconazole		True	1.430174	Not found	False	[]		venous occlusion
fluconazole		True	1.70946	Not found	False	[]		peripheral artery stenosis
fluconazole		True	1.3744189999999998	Not found	False	[]		peripheral artery occlusion
fluconazole		True	1.986772	Not found	False	[]		poor peripheral circulation
fluconazole		True	1.167629	Not found	False	[]		raynaud's phenomenon
fluconazole		True	1.552838	Not found	False	[]		labile blood pressure
fluconazole		True	1.667213	Not found	False	[]		peripheral circulatory failure
fluconazole		True	1.6157587	Not found	False	[]		shock
fluconazole		True	2.341848	Not found	False	[]		cardiovascular insufficiency
fluconazole		True	1.32804	Not found	False	[]		hypotension
fluconazole		True	1.258061	Not found	False	[]		orthostatic hypotension
fluconazole		True	1.0537999999999998	Not found	False	[]		post thrombotic syndrome
fluconazole		True	1.0857196	Not found	False	[]		deep vein thrombosis
fluconazole		True	8.5858	Not found	False	[]		paget-schroetter syndrome
fluconazole		True	1.355463	Not found	False	[]		thrombophlebitis
fluconazole		True	1.084297	Not found	False	[]		thrombophlebitis superficial
fluconazole		True	2.086771	Not found	False	[]		haemodynamic instability
fluconazole		True	1.6632140000000002	Not found	False	[]		microangiopathy
fluconazole		True	2.17865	Not found	False	[]		neovascularisation
fluconazole		True	1.482252	Not found	False	[]		vascular calcification
fluconazole		True	2.666698	Not found	False	[]		vascular pain
fluconazole		True	2.912004	Not found	False	[]		venoocclusive disease
fluconazole		True	2.17865	Not found	False	[]		inferior vena cava dilatation
fluconazole		True	1.225433	Not found	False	[]		arteriovenous fistula
fluconazole		True	31.928268	Not found	False	[]		extravasation blood
fluconazole		True	1.2475341	Not found	False	[]		haemorrhage
fluconazole		True	1.0495039999999998	Not found	False	[]		venous haemorrhage
fluconazole		True	1.005251	Not found	False	[]		essential hypertension
fluconazole		True	1.043097	Not found	False	[]		arteritis
fluconazole		True	1.365033	Not found	False	[]		phlebitis superficial
fluconazole		True	4.134001	Not found	False	[]		thrombosed varicose vein
fluconazole		True	1.339795	Not found	False	[]		varicose vein
fluconazole		True	3.77527	Not found	False	[]		varicose vein ruptured
fluconazole		True	1.354939	Not found	False	[]		thrombocytosis
fluconazole		True	1.38199	Not found	False	[]		autoimmune pancytopenia
fluconazole		True	8.5858	Not found	False	[]		hyperfibrinogenaemia
fluconazole		True	2.04629	Not found	False	[]		post transplant lymphoproliferative disorder
fluconazole		True	3.595678	Not found	False	[]		richter's syndrome
fluconazole		True	1.941024	Not found	False	[]		systolic dysfunction
fluconazole		True	3.77527	Not found	False	[]		epidermal naevus
fluconazole		True	6.489503999999999	Not found	False	[]		cystoid macular oedema
fluconazole		True	8.5858	Not found	False	[]		corneal flap complication
fluconazole		True	8.5858	Not found	False	[]		glassy eyes
fluconazole		True	3.77527	Not found	False	[]		periorbital haemorrhage
fluconazole		True	2.055385	Not found	False	[]		gastrointestinal tract irritation
fluconazole		True	2.17865	Not found	False	[]		oesophageal irritation
fluconazole		True	3.163368	Not found	False	[]		age-related macular degeneration
fluconazole		True	2.666698	Not found	False	[]		macular fibrosis
fluconazole		True	8.5858	Not found	False	[]		gastrointestinal polyp haemorrhage
fluconazole		True	1.941024	Not found	False	[]		noninfective gingivitis
fluconazole		True	9.000023	Not found	False	[]		pancreatic steatosis
fluconazole		True	18.77527	Not found	False	[]		chronic graft versus host disease in intestine
fluconazole		True	1.5551819999999998	Not found	False	[]		graft versus host disease in gastrointestinal tract
fluconazole		True	2.17865	Not found	False	[]		mesenteric haemorrhage
fluconazole		True	1.38199	Not found	False	[]		bile acid malabsorption
fluconazole		True	3.77527	Not found	False	[]		lip infection
fluconazole		True	1.89708	Not found	False	[]		oral mucosal blistering
fluconazole		True	3.595678	Not found	False	[]		chemical peritonitis
fluconazole		True	1.38199	Not found	False	[]		autoimmune neuropathy
fluconazole		True	9.500046	Not found	False	[]		chronic graft versus host disease in skin
fluconazole		True	1.637766	Not found	False	[]		spinal pain
fluconazole		True	1.32763	Not found	False	[]		drug-induced liver injury
fluconazole		True	2.5246500000000003	Not found	False	[]		graft versus host disease in liver
fluconazole		True	2.04629	Not found	False	[]		graft versus host disease in skin
fluconazole		True	88.94593	Not found	False	[]		hiv associated nephropathy
fluconazole		True	4.997828	Not found	False	[]		immune reconstitution inflammatory syndrome associated tuberculosis
fluconazole		True	2.17865	Not found	False	[]		sphingomonas paucimobilis infection
fluconazole		True	2.17865	Not found	False	[]		bacterial translocation
fluconazole		True	2.17865	Not found	False	[]		intercepted product prescribing error
fluconazole		True	8.5858	Not found	False	[]		haemodialysis complication
fluconazole		True	2.638949	Not found	False	[]		h1n1 influenza
fluconazole		True	3.77527	Not found	False	[]		vulvovaginal injury
fluconazole		True	1.88325	Not found	False	[]		uterine perforation
fluconazole		True	8.5858	Not found	False	[]		refractory cancer
fluconazole		True	1.014953	Not found	False	[]		second primary malignancy
fluconazole		True	1.245884	Not found	False	[]		bladder dysfunction
fluconazole		True	3.77527	Not found	False	[]		ischaemic nephropathy
fluconazole		True	1.225433	Not found	False	[]		ovarian vein thrombosis
fluconazole		True	3.77527	Not found	False	[]		penile erythema
fluconazole		True	2.666698	Not found	False	[]		vulvovaginal erythema
fluconazole		True	2.17865	Not found	False	[]		vulvovaginal rash
fluconazole		True	3.163368	Not found	False	[]		basal ganglia stroke
fluconazole		True	1.552838	Not found	False	[]		sputum increased
fluconazole		True	1.044937	Not found	False	[]		hypoxic-ischaemic encephalopathy
fluconazole		True	1.3862709999999998	Not found	False	[]		posterior reversible encephalopathy syndrome
fluconazole		True	1.081663	Not found	False	[]		macule
fluconazole		True	2.17865	Not found	False	[]		solar dermatitis
fluconazole		True	3.77527	Not found	False	[]		melanocytic hyperplasia
fluconazole		True	1.205909	Not found	False	[]		bone loss
fluconazole		True	1.0495039999999998	Not found	False	[]		exostosis of jaw
fluconazole		True	1.4228774	Not found	False	[]		osteonecrosis of jaw
fluconazole		True	3.052525	Not found	False	[]		brain midline shift
fluconazole		True	1.08715	Not found	False	[]		vertebral foraminal stenosis
fluconazole		True	3.77527	Not found	False	[]		ankle deformity
fluconazole		True	1.70946	Not found	False	[]		rheumatic disorder
fluconazole		True	2.666698	Not found	False	[]		grief reaction
fluconazole		True	1.70946	Not found	False	[]		dysplastic naevus
fluconazole		True	28.84532	Not found	False	[]		impaired reasoning
fluconazole		True	1.131016	Not found	False	[]		peripheral artery thrombosis
fluconazole		True	18.77527	Not found	False	[]		anaplastic large-cell lymphoma
fluconazole		True	2.17865	Not found	False	[]		abdominal lymphadenopathy
fluconazole		True	38.88199	Not found	False	[]		congenital skin dimples
fluconazole		True	1.285596	Not found	False	[]		large intestine polyp
fluconazole		True	2.17865	Not found	False	[]		adenocarcinoma gastric
fluconazole		True	1.38199	Not found	False	[]		small intestine adenocarcinoma
fluconazole		True	2.17865	Not found	False	[]		squamous cell carcinoma of the oral cavity
fluconazole		True	3.77527	Not found	False	[]		bile duct adenocarcinoma
fluconazole		True	4.292926	Not found	False	[]		pneumonia pseudomonal
fluconazole		True	1.220329	Not found	False	[]		meniscus injury
fluconazole		True	8.5858	Not found	False	[]		incision site vesicles
fluconazole		True	2.17865	Not found	False	[]		extradural neoplasm
fluconazole		True	4.134001	Not found	False	[]		dyshidrotic eczema
fluconazole		True	2.17865	Not found	False	[]		protein deficiency
fluconazole		True	8.5858	Not found	False	[]		decerebrate posture
fluconazole		True	1.45232	Not found	False	[]		cervical radiculopathy
fluconazole		True	49.225433	Not found	False	[]		neutrophilic dermatosis
fluconazole		True	2.17865	Not found	False	[]		uterine scar
fluconazole		True	8.5858	Not found	False	[]		transplantation complication
fluconazole		True	2.516862	Not found	False	[]		tendon discomfort
fluconazole		True	8.5858	Not found	False	[]		splenic artery thrombosis
fluconazole		True	1.0495039999999998	Not found	False	[]		faeces soft
fluconazole		True	3.77527	Not found	False	[]		vascular malformation
fluconazole		True	1.38199	Not found	False	[]		ectopic pregnancy with contraceptive device
casanthranol		True	8.63527					coronary artery disease
casanthranol		True	3.83274					chest pain
casanthranol		True	9.071291					myocardial infarction
casanthranol		True	8.63527					myocardial ischaemia
casanthranol		True	4.217376					constipation
casanthranol		True	1.534026					nausea
casanthranol		True	8.63527					vomiting
casanthranol		True	3.83274					dry mouth
casanthranol		True	3.83274					oedema
casanthranol		True	8.63527					drug hypersensitivity
casanthranol		True	1.44525					decreased appetite
casanthranol		True	8.63527					depressed mood
casanthranol		True	2.23979					pleural effusion
casanthranol		True	3.83274					hypertension
tobramycin		True	8.58588	Not found	False	[]		pernicious anaemia
tobramycin		True	2.07613	Not found	False	[]		febrile bone marrow aplasia
tobramycin		True	1.178773	Not found	False	[]		pancytopenia
tobramycin		True	3.3201620000000003	Not found	False	[]		haemorrhagic diathesis
tobramycin		True	1.65515	Not found	False	[]		coagulopathy
tobramycin		True	1.322598	Not found	False	[]		disseminated intravascular coagulation
tobramycin		True	2.1787400000000003	Not found	False	[]		hypocoagulable state
tobramycin		True	3.408611	Not found	False	[]		henoch-schonlein purpura
tobramycin		True	1.50477	Not found	False	[]		haemolytic anaemia
tobramycin		True	1.38208	Not found	False	[]		coombs positive haemolytic anaemia
tobramycin		True	1.035521	Not found	False	[]		hyperbilirubinaemia
tobramycin		True	8.58588	Not found	False	[]		leukaemic infiltration hepatic
tobramycin		True	1.225571	Not found	False	[]		acute lymphocytic leukaemia
tobramycin		True	5.68014	Not found	False	[]		acute myeloid leukaemia recurrent
tobramycin		True	7.329373	Not found	False	[]		chronic lymphocytic leukaemia
tobramycin		True	1.061724	Not found	False	[]		lymphoma
tobramycin		True	8.58588	Not found	False	[]		peripheral t-cell lymphoma unspecified
tobramycin		True	1.38208	Not found	False	[]		platelet disorder
tobramycin		True	9.293077	Not found	False	[]		thrombocytosis
tobramycin		True	8.58588	Not found	False	[]		hellp syndrome
tobramycin		True	2.1787400000000003	Not found	False	[]		lymphangiosis carcinomatosa
tobramycin		True	8.58588	Not found	False	[]		hypersplenism
tobramycin		True	3.77536	Not found	False	[]		splenic abscess
tobramycin		True	1.4406500000000002	Not found	False	[]		splenic rupture
tobramycin		True	1.586274	Not found	False	[]		splenomegaly
tobramycin		True	48.90467	Not found	False	[]		bronchopulmonary aspergillosis allergic
tobramycin		True	1.709595	Not found	False	[]		acute febrile neutrophilic dermatosis
tobramycin		True	1.362917	Not found	False	[]		febrile neutropenia
tobramycin		True	2.7562040000000003	Not found	False	[]		granulocytopenia
tobramycin		True	3.073188	Not found	False	[]		white blood cell disorder
tobramycin		True	1.043268	Not found	False	[]		bone marrow failure
tobramycin		True	1.138693	Not found	False	[]		bundle branch block left
tobramycin		True	1.359453	Not found	False	[]		bundle branch block right
tobramycin		True	1.075362	Not found	False	[]		atrial fibrillation
tobramycin		True	1.66738	Not found	False	[]		sinus node dysfunction
tobramycin		True	2.2904219999999995	Not found	False	[]		supraventricular extrasystoles
tobramycin		True	1.037014	Not found	False	[]		cardiac disorder
tobramycin		True	48.90467	Not found	False	[]		clubbing
tobramycin		True	1.7083970000000002	Not found	False	[]		cyanosis
tobramycin		True	8.58588	Not found	False	[]		nocturnal dyspnoea
tobramycin		True	1.043268	Not found	False	[]		orthopnoea
tobramycin		True	3.77536	Not found	False	[]		hypoplastic left heart syndrome
tobramycin		True	4.592069	Not found	False	[]		patent ductus arteriosus
tobramycin		True	8.58588	Not found	False	[]		pulmonary artery atresia
tobramycin		True	1.225571	Not found	False	[]		coronary artery thrombosis
tobramycin		True	1.166588	Not found	False	[]		ascites
tobramycin		True	2.401999	Not found	False	[]		fluid overload
tobramycin		True	8.58588	Not found	False	[]		hepatojugular reflux
tobramycin		True	1.0809369999999998	Not found	False	[]		cardiac failure congestive
tobramycin		True	2.612115	Not found	False	[]		cardiopulmonary failure
tobramycin		True	8.58588	Not found	False	[]		cardiorenal syndrome
tobramycin		True	1.8251630000000003	Not found	False	[]		pulmonary congestion
tobramycin		True	1.131352	Not found	False	[]		pulmonary oedema
tobramycin		True	2.1787400000000003	Not found	False	[]		hypertrophic cardiomyopathy
tobramycin		True	5.087714	Not found	False	[]		ischaemic cardiomyopathy
tobramycin		True	3.163495	Not found	False	[]		cardiac hypertrophy
tobramycin		True	2.625501	Not found	False	[]		cardiomegaly
tobramycin		True	3.271557	Not found	False	[]		diastolic dysfunction
tobramycin		True	2.055518	Not found	False	[]		dilatation atrial
tobramycin		True	1.138693	Not found	False	[]		left ventricular dysfunction
tobramycin		True	2.1787400000000003	Not found	False	[]		right atrial dilatation
tobramycin		True	3.77536	Not found	False	[]		right ventricular dysfunction
tobramycin		True	1.5068550000000005	Not found	False	[]		ventricular septal defect
tobramycin		True	1.4779909999999998	Not found	False	[]		pericardial effusion
tobramycin		True	5.753941	Not found	False	[]		pulmonary artery stenosis congenital
tobramycin		True	3.77536	Not found	False	[]		cytogenetic abnormality
tobramycin		True	8.58588	Not found	False	[]		exomphalos
tobramycin		True	3.77536	Not found	False	[]		cerebral palsy
tobramycin		True	9.183662	Not found	False	[]		bartter's syndrome
tobramycin		True	8.58588	Not found	False	[]		congenital cystic kidney disease
tobramycin		True	8.58588	Not found	False	[]		tracheo-oesophageal fistula
tobramycin		True	88.94603	Not found	False	[]		cystic fibrosis lung
tobramycin		True	3.77536	Not found	False	[]		epidermolysis
tobramycin		True	3.408611	Not found	False	[]		ear disorder
tobramycin		True	2.055518	Not found	False	[]		ear haemorrhage
tobramycin		True	2.272542	Not found	False	[]		ear infection
tobramycin		True	9.183662	Not found	False	[]		otorrhoea
tobramycin		True	2.516992	Not found	False	[]		otitis externa
tobramycin		True	4.293077	Not found	False	[]		deafness bilateral
tobramycin		True	8.749557	Not found	False	[]		deafness neurosensory
tobramycin		True	5.269881	Not found	False	[]		deafness transitory
tobramycin		True	24.163495	Not found	False	[]		inner ear disorder
tobramycin		True	14.543849	Not found	False	[]		vestibular disorder
tobramycin		True	1.854704	Not found	False	[]		cushingoid
tobramycin		True	3.77536	Not found	False	[]		adrenal adenoma
tobramycin		True	9.00013	Not found	False	[]		diabetic complication
tobramycin		True	2.516992	Not found	False	[]		diabetic neuropathy
tobramycin		True	3.77536	Not found	False	[]		diabetic nephropathy
tobramycin		True	1.3396499999999998	Not found	False	[]		diabetes mellitus
tobramycin		True	8.58588	Not found	False	[]		carcinoid tumour
tobramycin		True	3.77536	Not found	False	[]		hypercalciuria
tobramycin		True	3.77536	Not found	False	[]		thyroiditis
tobramycin		True	2.2904219999999995	Not found	False	[]		exophthalmos
tobramycin		True	2.1787400000000003	Not found	False	[]		thyrotoxic crisis
tobramycin		True	3.77536	Not found	False	[]		anterior chamber disorder
tobramycin		True	8.58588	Not found	False	[]		pseudoendophthalmitis
tobramycin		True	5.753941	Not found	False	[]		cataract nuclear
tobramycin		True	2.516992	Not found	False	[]		cataract subcapsular
tobramycin		True	3.77536	Not found	False	[]		conjunctival discolouration
tobramycin		True	8.58588	Not found	False	[]		conjunctival scar
tobramycin		True	4.019827	Not found	False	[]		corneal epithelium defect
tobramycin		True	5.847209	Not found	False	[]		corneal opacity
tobramycin		True	5.753941	Not found	False	[]		corneal thinning
tobramycin		True	3.163495	Not found	False	[]		keratopathy
tobramycin		True	1.4406500000000002	Not found	False	[]		iris disorder
tobramycin		True	4.134124	Not found	False	[]		dacryostenosis acquired
tobramycin		True	1.043268	Not found	False	[]		corneal disorder
tobramycin		True	3.77536	Not found	False	[]		corneal graft rejection
tobramycin		True	10.911301	Not found	False	[]		corneal infiltrates
tobramycin		True	2.432688	Not found	False	[]		eye oedema
tobramycin		True	4.134124	Not found	False	[]		eyelid pain
tobramycin		True	3.163495	Not found	False	[]		hypotony of eye
tobramycin		True	7.732642	Not found	False	[]		angle closure glaucoma
tobramycin		True	9.500259	Not found	False	[]		ocular hypertension
tobramycin		True	2.1787400000000003	Not found	False	[]		ocular vascular disorder
tobramycin		True	4.134124	Not found	False	[]		anterior chamber cell
tobramycin		True	1.38208	Not found	False	[]		anterior chamber inflammation
tobramycin		True	9.422874	Not found	False	[]		hypopyon
tobramycin		True	1.274861	Not found	False	[]		toxic anterior segment syndrome
tobramycin		True	4.019827	Not found	False	[]		conjunctival hyperaemia
tobramycin		True	3.77536	Not found	False	[]		conjunctival ulcer
tobramycin		True	2.1787400000000003	Not found	False	[]		conjunctivitis
tobramycin		True	1.225571	Not found	False	[]		conjunctivitis allergic
tobramycin		True	8.58588	Not found	False	[]		conjunctivitis bacterial
tobramycin		True	8.58588	Not found	False	[]		corneal abscess
tobramycin		True	2.456572	Not found	False	[]		corneal oedema
tobramycin		True	18.77536	Not found	False	[]		keratitis bacterial
tobramycin		True	5.753941	Not found	False	[]		keratitis fungal
tobramycin		True	1.38208	Not found	False	[]		herpes ophthalmic
tobramycin		True	1.061724	Not found	False	[]		ulcerative keratitis
tobramycin		True	2.341916	Not found	False	[]		iritis
tobramycin		True	1.555376	Not found	False	[]		uveitis
tobramycin		True	4.500259	Not found	False	[]		blepharitis
tobramycin		True	4.134124	Not found	False	[]		hordeolum
tobramycin		True	4.592069	Not found	False	[]		eye infection
tobramycin		True	2.1787400000000003	Not found	False	[]		eye infection fungal
tobramycin		True	1.126848	Not found	False	[]		eye inflammation
tobramycin		True	8.58588	Not found	False	[]		ophthalmic herpes zoster
tobramycin		True	1.38208	Not found	False	[]		periorbital cellulitis
tobramycin		True	5.27138	Not found	False	[]		macular oedema
tobramycin		True	3.77536	Not found	False	[]		necrotising retinitis
tobramycin		True	6.736407	Not found	False	[]		retinal oedema
tobramycin		True	8.58588	Not found	False	[]		toxocariasis
tobramycin		True	2.1787400000000003	Not found	False	[]		episcleritis
tobramycin		True	2.516992	Not found	False	[]		scleral hyperaemia
tobramycin		True	9.00013	Not found	False	[]		injury corneal
tobramycin		True	2.1787400000000003	Not found	False	[]		chemical burns of eye
tobramycin		True	1.38208	Not found	False	[]		eye burns
tobramycin		True	2.516992	Not found	False	[]		foreign body in eye
tobramycin		True	1.4406500000000002	Not found	False	[]		blepharospasm
tobramycin		True	2.612115	Not found	False	[]		eyelid ptosis
tobramycin		True	2.432688	Not found	False	[]		nystagmus
tobramycin		True	2.055518	Not found	False	[]		ophthalmoplegia
tobramycin		True	4.293077	Not found	False	[]		floppy iris syndrome
tobramycin		True	2.432688	Not found	False	[]		pupillary reflex impaired
tobramycin		True	2.2904219999999995	Not found	False	[]		pupils unequal
tobramycin		True	1.7974539999999997	Not found	False	[]		asthenopia
tobramycin		True	2.1787400000000003	Not found	False	[]		hypoaesthesia eye
tobramycin		True	1.392752	Not found	False	[]		photophobia
tobramycin		True	9.00013	Not found	False	[]		choroidal effusion
tobramycin		True	1.274861	Not found	False	[]		macular degeneration
tobramycin		True	8.58588	Not found	False	[]		retinal scar
tobramycin		True	8.58588	Not found	False	[]		scleral thinning
tobramycin		True	18.77536	Not found	False	[]		atrophy of globe
tobramycin		True	2.516992	Not found	False	[]		retinal vein occlusion
tobramycin		True	5.753941	Not found	False	[]		retinal exudates
tobramycin		True	2.1787400000000003	Not found	False	[]		blindness cortical
tobramycin		True	1.1976330000000002	Not found	False	[]		blindness transient
tobramycin		True	1.760406	Not found	False	[]		visual acuity reduced
tobramycin		True	4.134124	Not found	False	[]		myopia
tobramycin		True	2.055518	Not found	False	[]		metamorphopsia
tobramycin		True	11.829373	Not found	False	[]		oscillopsia
tobramycin		True	1.883597	Not found	False	[]		visual field defect
tobramycin		True	18.77536	Not found	False	[]		diaphragmatic hernia
tobramycin		True	1.480035	Not found	False	[]		hiatus hernia
tobramycin		True	18.77536	Not found	False	[]		incisional hernia
tobramycin		True	16.873424	Not found	False	[]		umbilical hernia
tobramycin		True	1.38208	Not found	False	[]		rectal prolapse
tobramycin		True	1.38208	Not found	False	[]		dyschezia
tobramycin		True	3.77536	Not found	False	[]		rectal polyp
tobramycin		True	1.001615	Not found	False	[]		dental caries
tobramycin		True	2.1787400000000003	Not found	False	[]		loose tooth
tobramycin		True	1.365252	Not found	False	[]		tooth disorder
tobramycin		True	8.58588	Not found	False	[]		tooth impacted
tobramycin		True	3.77536	Not found	False	[]		gingival erosion
tobramycin		True	1.043268	Not found	False	[]		diverticulum intestinal
tobramycin		True	5.68014	Not found	False	[]		pancreatic disorder
tobramycin		True	22.643422	Not found	False	[]		pancreatic failure
tobramycin		True	8.58588	Not found	False	[]		abdominal compartment syndrome
tobramycin		True	1.709595	Not found	False	[]		appendix disorder
tobramycin		True	2.516992	Not found	False	[]		bezoar
tobramycin		True	3.163495	Not found	False	[]		gastrointestinal stoma complication
tobramycin		True	2.1787400000000003	Not found	False	[]		gastrointestinal melanosis
tobramycin		True	4.134124	Not found	False	[]		oesophageal varices haemorrhage
tobramycin		True	2.1787400000000003	Not found	False	[]		large intestinal haemorrhage
tobramycin		True	2.1787400000000003	Not found	False	[]		rectal abscess
tobramycin		True	8.58588	Not found	False	[]		gastroenteritis staphylococcal
tobramycin		True	2.7562040000000003	Not found	False	[]		abdominal abscess
tobramycin		True	8.58588	Not found	False	[]		abdominal wall abscess
tobramycin		True	1.941215	Not found	False	[]		appendicitis
tobramycin		True	1.946304	Not found	False	[]		clostridium difficile colitis
tobramycin		True	9.00013	Not found	False	[]		enterovirus infection
tobramycin		True	3.77536	Not found	False	[]		pseudomembranous colitis
tobramycin		True	8.58588	Not found	False	[]		oesophageal infection
tobramycin		True	4.134124	Not found	False	[]		fungal peritonitis
tobramycin		True	2.7562040000000003	Not found	False	[]		peritonitis bacterial
tobramycin		True	2.6668580000000004	Not found	False	[]		colitis
tobramycin		True	3.068115	Not found	False	[]		enterocolitis
tobramycin		True	1.38208	Not found	False	[]		necrotising enterocolitis neonatal
tobramycin		True	1.38208	Not found	False	[]		proctitis
tobramycin		True	1.38208	Not found	False	[]		intestinal pseudo-obstruction
tobramycin		True	16.873424	Not found	False	[]		gastrointestinal hypomotility
tobramycin		True	8.58588	Not found	False	[]		oropharyngeal spasm
tobramycin		True	5.087714	Not found	False	[]		megacolon
tobramycin		True	1.7797850000000002	Not found	False	[]		dysphagia
tobramycin		True	1.001615	Not found	False	[]		incontinence
tobramycin		True	3.073188	Not found	False	[]		mastication disorder
tobramycin		True	8.58588	Not found	False	[]		procedural vomiting
tobramycin		True	8.58588	Not found	False	[]		meconium ileus
tobramycin		True	2.48741	Not found	False	[]		small intestinal obstruction
tobramycin		True	68.93108	Not found	False	[]		distal intestinal obstruction syndrome
tobramycin		True	3.77536	Not found	False	[]		gastrointestinal obstruction
tobramycin		True	1.026606	Not found	False	[]		ileus
tobramycin		True	1.7176360000000002	Not found	False	[]		intestinal obstruction
tobramycin		True	3.77536	Not found	False	[]		intestinal stenosis
tobramycin		True	8.58588	Not found	False	[]		intussusception
tobramycin		True	2.1787400000000003	Not found	False	[]		subileus
tobramycin		True	3.77536	Not found	False	[]		large intestinal stenosis
tobramycin		True	8.58588	Not found	False	[]		volvulus
tobramycin		True	9.00013	Not found	False	[]		oesophageal obstruction
tobramycin		True	8.58588	Not found	False	[]		ileal perforation
tobramycin		True	1.183893	Not found	False	[]		intestinal perforation
tobramycin		True	3.77536	Not found	False	[]		jejunal perforation
tobramycin		True	1.274861	Not found	False	[]		large intestine perforation
tobramycin		True	1.709595	Not found	False	[]		erosive oesophagitis
tobramycin		True	1.960317	Not found	False	[]		intestinal ischaemia
tobramycin		True	8.58588	Not found	False	[]		mesenteric artery stenosis
tobramycin		True	9.00013	Not found	False	[]		varices oesophageal
tobramycin		True	8.58588	Not found	False	[]		steatorrhoea
tobramycin		True	8.58588	Not found	False	[]		gastric cancer stage iv
tobramycin		True	3.77536	Not found	False	[]		colon cancer metastatic
tobramycin		True	8.58588	Not found	False	[]		oropharyngeal cancer
tobramycin		True	8.58588	Not found	False	[]		oral neoplasm
tobramycin		True	1.225571	Not found	False	[]		lip blister
tobramycin		True	2.1787400000000003	Not found	False	[]		lip ulceration
tobramycin		True	1.8251630000000003	Not found	False	[]		oral candidiasis
tobramycin		True	2.1787400000000003	Not found	False	[]		foaming at mouth
tobramycin		True	1.138693	Not found	False	[]		oropharyngeal discomfort
tobramycin		True	8.58588	Not found	False	[]		behcet's syndrome
tobramycin		True	5.753941	Not found	False	[]		intra-abdominal fluid collection
tobramycin		True	3.77536	Not found	False	[]		peritoneal abscess
tobramycin		True	8.58588	Not found	False	[]		peritoneal disorder
tobramycin		True	1.225571	Not found	False	[]		pneumoperitoneum
tobramycin		True	1.049643	Not found	False	[]		tongue ulceration
tobramycin		True	2.1787400000000003	Not found	False	[]		tongue dry
tobramycin		True	8.58588	Not found	False	[]		anogenital warts
tobramycin		True	6.021374	Not found	False	[]		gastrointestinal sounds abnormal
tobramycin		True	3.075129	Not found	False	[]		hypophagia
tobramycin		True	4.134124	Not found	False	[]		complication associated with device
tobramycin		True	3.595832	Not found	False	[]		device related sepsis
tobramycin		True	2.1787400000000003	Not found	False	[]		catheter site haemorrhage
tobramycin		True	3.163495	Not found	False	[]		catheter site infection
tobramycin		True	2.1787400000000003	Not found	False	[]		catheter site pain
tobramycin		True	1.246053	Not found	False	[]		infusion site erythema
tobramycin		True	1.854704	Not found	False	[]		infusion site extravasation
tobramycin		True	3.77536	Not found	False	[]		infusion site haematoma
tobramycin		True	3.595832	Not found	False	[]		infusion site reaction
tobramycin		True	2.6668580000000004	Not found	False	[]		infusion site swelling
tobramycin		True	3.77536	Not found	False	[]		infusion site warmth
tobramycin		True	1.5627645	Not found	False	[]		pyrexia
tobramycin		True	5.3256977	Not found	False	[]		death
tobramycin		True	4.134124	Not found	False	[]		sense of oppression
tobramycin		True	9.183662	Not found	False	[]		bloody discharge
tobramycin		True	5.269881	Not found	False	[]		concomitant disease aggravated
tobramycin		True	4.006330999999999	Not found	False	[]		concomitant disease progression
tobramycin		True	3.127649	Not found	False	[]		condition aggravated
tobramycin		True	6.258739	Not found	False	[]		crepitations
tobramycin		True	6.729134	Not found	False	[]		disease complication
tobramycin		True	2.612906	Not found	False	[]		exercise tolerance decreased
tobramycin		True	3.77536	Not found	False	[]		fat tissue increased
tobramycin		True	1.524543	Not found	False	[]		general physical health deterioration
tobramycin		True	1.012701	Not found	False	[]		influenza like illness
tobramycin		True	1.350952	Not found	False	[]		multiple organ dysfunction syndrome
tobramycin		True	8.58588	Not found	False	[]		multimorbidity
tobramycin		True	2.516992	Not found	False	[]		obstruction
tobramycin		True	1.5068550000000005	Not found	False	[]		purulent discharge
tobramycin		True	3.073188	Not found	False	[]		secretion discharge
tobramycin		True	8.403244	Not found	False	[]		terminal state
tobramycin		True	1.6696840000000002	Not found	False	[]		hernia
tobramycin		True	3.77536	Not found	False	[]		soft tissue inflammation
tobramycin		True	8.58588	Not found	False	[]		leukoplakia
tobramycin		True	1.854704	Not found	False	[]		mucosal dryness
tobramycin		True	1.38208	Not found	False	[]		mucosal haemorrhage
tobramycin		True	1.37466	Not found	False	[]		flank pain
tobramycin		True	2.1787400000000003	Not found	False	[]		cancer pain
tobramycin		True	1.126848	Not found	False	[]		tenderness
tobramycin		True	1.854704	Not found	False	[]		product storage error
tobramycin		True	3.77536	Not found	False	[]		excessive granulation tissue
tobramycin		True	2.341916	Not found	False	[]		nodule
tobramycin		True	2.516992	Not found	False	[]		atrophy
tobramycin		True	8.58588	Not found	False	[]		hypertrophy
tobramycin		True	3.77536	Not found	False	[]		metaplasia
tobramycin		True	3.77536	Not found	False	[]		biliary sepsis
tobramycin		True	8.58588	Not found	False	[]		biliary tract infection
tobramycin		True	1.38208	Not found	False	[]		post procedural bile leak
tobramycin		True	1.474432	Not found	False	[]		cholecystitis
tobramycin		True	1.18382	Not found	False	[]		gallbladder disorder
tobramycin		True	3.77536	Not found	False	[]		gallbladder necrosis
tobramycin		True	2.1787400000000003	Not found	False	[]		gallbladder hypofunction
tobramycin		True	2.1787400000000003	Not found	False	[]		hyperbilirubinaemia neonatal
tobramycin		True	1.452514	Not found	False	[]		jaundice cholestatic
tobramycin		True	1.4406500000000002	Not found	False	[]		hepatic cyst
tobramycin		True	3.843731	Not found	False	[]		hepatic lesion
tobramycin		True	1.38208	Not found	False	[]		liver abscess
tobramycin		True	2.1787400000000003	Not found	False	[]		hepatic artery thrombosis
tobramycin		True	3.77536	Not found	False	[]		hepatic haematoma
tobramycin		True	8.58588	Not found	False	[]		hepatic vein dilatation
tobramycin		True	2.862201	Not found	False	[]		venoocclusive liver disease
tobramycin		True	1.4779909999999998	Not found	False	[]		hepatomegaly
tobramycin		True	9.00013	Not found	False	[]		chronic hepatitis
tobramycin		True	3.77536	Not found	False	[]		gallbladder cancer
tobramycin		True	8.58588	Not found	False	[]		allergic transfusion reaction
tobramycin		True	1.322195	Not found	False	[]		dermatitis allergic
tobramycin		True	3.77536	Not found	False	[]		nephritis allergic
tobramycin		True	8.58588	Not found	False	[]		pruritus allergic
tobramycin		True	2.150567	Not found	False	[]		serum sickness
tobramycin		True	3.77536	Not found	False	[]		reaction to preservatives
tobramycin		True	1.7974539999999997	Not found	False	[]		red man syndrome
tobramycin		True	1.253368	Not found	False	[]		toxic epidermal necrolysis
tobramycin		True	2.124836	Not found	False	[]		toxic skin eruption
tobramycin		True	3.77536	Not found	False	[]		atopy
tobramycin		True	1.709595	Not found	False	[]		rhinitis allergic
tobramycin		True	8.58588	Not found	False	[]		acute disseminated encephalomyelitis
tobramycin		True	3.77536	Not found	False	[]		still's disease
tobramycin		True	3.073188	Not found	False	[]		sarcoidosis
tobramycin		True	2.1787400000000003	Not found	False	[]		chronic inflammatory demyelinating polyradiculoneuropathy
tobramycin		True	5.753941	Not found	False	[]		engraftment syndrome
tobramycin		True	13.793158	Not found	False	[]		lung transplant rejection
tobramycin		True	3.314558	Not found	False	[]		transplant rejection
tobramycin		True	3.77536	Not found	False	[]		acquired immunodeficiency syndrome
tobramycin		True	5.753941	Not found	False	[]		hiv infection
tobramycin		True	5.880414	Not found	False	[]		immunodeficiency
tobramycin		True	1.709595	Not found	False	[]		hypogammaglobulinaemia
tobramycin		True	21.899291	Not found	False	[]		bacterial disease carrier
tobramycin		True	2.6668580000000004	Not found	False	[]		nosocomial infection
tobramycin		True	1.38208	Not found	False	[]		acid fast bacilli infection
tobramycin		True	2.129213	Not found	False	[]		acinetobacter infection
tobramycin		True	29.183662	Not found	False	[]		burkholderia cepacia complex infection
tobramycin		True	1.009162	Not found	False	[]		cellulitis
tobramycin		True	9.00013	Not found	False	[]		lower respiratory tract infection bacterial
tobramycin		True	1.4406500000000002	Not found	False	[]		meningitis bacterial
tobramycin		True	2.266985	Not found	False	[]		pneumonia bacterial
tobramycin		True	8.58588	Not found	False	[]		respiratory tract infection bacterial
tobramycin		True	8.015314	Not found	False	[]		stenotrophomonas infection
tobramycin		True	8.58588	Not found	False	[]		bacterial vulvovaginitis
tobramycin		True	18.77536	Not found	False	[]		clostridial sepsis
tobramycin		True	2.1787400000000003	Not found	False	[]		corynebacterium infection
tobramycin		True	1.519338	Not found	False	[]		enterococcal infection
tobramycin		True	1.709595	Not found	False	[]		enterococcal sepsis
tobramycin		True	1.4406500000000002	Not found	False	[]		escherichia bacteraemia
tobramycin		True	1.274861	Not found	False	[]		klebsiella infection
tobramycin		True	3.163495	Not found	False	[]		klebsiella sepsis
tobramycin		True	4.387839	Not found	False	[]		pneumonia klebsiella
tobramycin		True	8.58588	Not found	False	[]		listeria encephalitis
tobramycin		True	3.163495	Not found	False	[]		listeriosis
tobramycin		True	1.66738	Not found	False	[]		nocardiosis
tobramycin		True	1.38208	Not found	False	[]		proteus infection
tobramycin		True	99.258555	Not found	False	[]		lung infection pseudomonal
tobramycin		True	1.049643	Not found	False	[]		pseudomonal sepsis
tobramycin		True	29.496779	Not found	False	[]		pseudomonas infection
tobramycin		True	3.77536	Not found	False	[]		wound infection pseudomonas
tobramycin		True	3.77536	Not found	False	[]		salmonellosis
tobramycin		True	1.049643	Not found	False	[]		serratia infection
tobramycin		True	7.732642	Not found	False	[]		pneumonia staphylococcal
tobramycin		True	1.839902	Not found	False	[]		staphylococcal bacteraemia
tobramycin		True	1.772586	Not found	False	[]		staphylococcal sepsis
tobramycin		True	3.073188	Not found	False	[]		wound infection staphylococcal
tobramycin		True	3.163495	Not found	False	[]		alpha haemolytic streptococcal infection
tobramycin		True	3.77536	Not found	False	[]		beta haemolytic streptococcal infection
tobramycin		True	2.1787400000000003	Not found	False	[]		pneumonia pneumococcal
tobramycin		True	4.8822030000000005	Not found	False	[]		streptococcal infection
tobramycin		True	3.77536	Not found	False	[]		aspergilloma
tobramycin		True	3.77536	Not found	False	[]		cerebral aspergillosis
tobramycin		True	1.38208	Not found	False	[]		candiduria
tobramycin		True	9.00013	Not found	False	[]		respiratory moniliasis
tobramycin		True	8.58588	Not found	False	[]		skin candida
tobramycin		True	3.77536	Not found	False	[]		vulvovaginal candidiasis
tobramycin		True	2.1787400000000003	Not found	False	[]		meningitis cryptococcal
tobramycin		True	1.38208	Not found	False	[]		abscess fungal
tobramycin		True	8.58588	Not found	False	[]		alternaria infection
tobramycin		True	1.588682	Not found	False	[]		fungal infection
tobramycin		True	8.58588	Not found	False	[]		fungal skin infection
tobramycin		True	2.516992	Not found	False	[]		lower respiratory tract infection fungal
tobramycin		True	1.38208	Not found	False	[]		mucormycosis
tobramycin		True	1.4406500000000002	Not found	False	[]		onychomycosis
tobramycin		True	2.341916	Not found	False	[]		pulmonary mycosis
tobramycin		True	18.77536	Not found	False	[]		respiratory tract infection fungal
tobramycin		True	2.055518	Not found	False	[]		systemic mycosis
tobramycin		True	3.163495	Not found	False	[]		trichosporon infection
tobramycin		True	2.055518	Not found	False	[]		vulvovaginal mycotic infection
tobramycin		True	8.58588	Not found	False	[]		tinea capitis
tobramycin		True	1.38208	Not found	False	[]		tinea infection
tobramycin		True	2.055518	Not found	False	[]		arthritis infective
tobramycin		True	1.384701	Not found	False	[]		osteomyelitis
tobramycin		True	8.58588	Not found	False	[]		osteomyelitis chronic
tobramycin		True	3.77536	Not found	False	[]		cavernous sinus thrombosis
tobramycin		True	3.77536	Not found	False	[]		abscess limb
tobramycin		True	1.4406500000000002	Not found	False	[]		empyema
tobramycin		True	8.58588	Not found	False	[]		infected cyst
tobramycin		True	1.555376	Not found	False	[]		localised infection
tobramycin		True	3.77536	Not found	False	[]		mediastinitis
tobramycin		True	3.1883700000000004	Not found	False	[]		pathogen resistance
tobramycin		True	1.38208	Not found	False	[]		pelvic abscess
tobramycin		True	3.77536	Not found	False	[]		toxic shock syndrome
tobramycin		True	53.852919	Not found	False	[]		bronchiectasis
tobramycin		True	5.753941	Not found	False	[]		infective exacerbation of chronic obstructive airways disease
tobramycin		True	3.77536	Not found	False	[]		pneumonia necrotising
tobramycin		True	1.411922	Not found	False	[]		bacteraemia
tobramycin		True	1.183893	Not found	False	[]		bacterial sepsis
tobramycin		True	4.387839	Not found	False	[]		fungal sepsis
tobramycin		True	1.766068	Not found	False	[]		septic shock
tobramycin		True	1.43502	Not found	False	[]		urosepsis
tobramycin		True	5.753941	Not found	False	[]		viraemia
tobramycin		True	8.58588	Not found	False	[]		pyoderma
tobramycin		True	2.055518	Not found	False	[]		acute sinusitis
tobramycin		True	9.46572	Not found	False	[]		chronic sinusitis
tobramycin		True	5.753941	Not found	False	[]		tracheitis
tobramycin		True	3.77536	Not found	False	[]		renal abscess
tobramycin		True	1.38208	Not found	False	[]		mycobacterial infection
tobramycin		True	5.753941	Not found	False	[]		mycobacterium abscessus infection
tobramycin		True	4.293077	Not found	False	[]		mycobacterium avium complex infection
tobramycin		True	1.38208	Not found	False	[]		acanthamoeba infection
tobramycin		True	1.631644	Not found	False	[]		influenza
tobramycin		True	9.183662	Not found	False	[]		croup infectious
tobramycin		True	8.58588	Not found	False	[]		erythema infectiosum
tobramycin		True	58.92	Not found	False	[]		rhinovirus infection
tobramycin		True	3.77536	Not found	False	[]		meningitis viral
tobramycin		True	3.292528	Not found	False	[]		viral infection
tobramycin		True	3.77536	Not found	False	[]		viral rash
tobramycin		True	2.055518	Not found	False	[]		viral upper respiratory tract infection
tobramycin		True	18.77536	Not found	False	[]		pneumonia pseudomonal
tobramycin		True	3.77536	Not found	False	[]		bronchopulmonary aspergillosis
tobramycin		True	6.021374	Not found	False	[]		compression fracture
tobramycin		True	3.77536	Not found	False	[]		osteoporotic fracture
tobramycin		True	2.432688	Not found	False	[]		pathological fracture
tobramycin		True	1.126848	Not found	False	[]		ankle fracture
tobramycin		True	1.555376	Not found	False	[]		foot fracture
tobramycin		True	1.827367	Not found	False	[]		hip fracture
tobramycin		True	1.274861	Not found	False	[]		lower limb fracture
tobramycin		True	2.1787400000000003	Not found	False	[]		jaw fracture
tobramycin		True	1.992981	Not found	False	[]		rib fracture
tobramycin		True	2.055518	Not found	False	[]		radius fracture
tobramycin		True	1.38208	Not found	False	[]		chemical burn
tobramycin		True	1.969935	Not found	False	[]		acute generalised exanthematous pustulosis
tobramycin		True	2.1787400000000003	Not found	False	[]		aortic rupture
tobramycin		True	3.77536	Not found	False	[]		chest injury
tobramycin		True	5.627667000000001	Not found	False	[]		pneumothorax
tobramycin		True	1.38208	Not found	False	[]		haemothorax
tobramycin		True	2.1787400000000003	Not found	False	[]		traumatic lung injury
tobramycin		True	5.087714	Not found	False	[]		ligament sprain
tobramycin		True	1.049643	Not found	False	[]		muscle strain
tobramycin		True	3.073188	Not found	False	[]		arthropod bite
tobramycin		True	2.000259	Not found	False	[]		asphyxia
tobramycin		True	3.77536	Not found	False	[]		fat embolism
tobramycin		True	1.090892	Not found	False	[]		road traffic accident
tobramycin		True	1.126848	Not found	False	[]		wound
tobramycin		True	1.225571	Not found	False	[]		wound complication
tobramycin		True	2.1787400000000003	Not found	False	[]		spinal cord injury
tobramycin		True	3.77536	Not found	False	[]		radiation skin injury
tobramycin		True	9.183662	Not found	False	[]		airway complication of anaesthesia
tobramycin		True	3.77536	Not found	False	[]		vascular pseudoaneurysm
tobramycin		True	1.38208	Not found	False	[]		anastomotic leak
tobramycin		True	4.387839	Not found	False	[]		complications of transplant surgery
tobramycin		True	18.77536	Not found	False	[]		graft complication
tobramycin		True	2.1787400000000003	Not found	False	[]		graft thrombosis
tobramycin		True	3.77536	Not found	False	[]		incision site erythema
tobramycin		True	5.753941	Not found	False	[]		procedural haemorrhage
tobramycin		True	2.104334	Not found	False	[]		post procedural complication
tobramycin		True	19.134124	Not found	False	[]		procedural hypotension
tobramycin		True	4.134124	Not found	False	[]		seroma
tobramycin		True	1.709595	Not found	False	[]		surgical procedure repeated
tobramycin		True	3.77536	Not found	False	[]		suture related complication
tobramycin		True	2.1787400000000003	Not found	False	[]		wound decomposition
tobramycin		True	8.58588	Not found	False	[]		mechanical ventilation complication
tobramycin		True	28.84541	Not found	False	[]		tracheal haemorrhage
tobramycin		True	8.58588	Not found	False	[]		weaning failure
tobramycin		True	1.38208	Not found	False	[]		subcutaneous emphysema
tobramycin		True	1.38208	Not found	False	[]		skin abrasion
tobramycin		True	2.516992	Not found	False	[]		renal tubular acidosis
tobramycin		True	1.043268	Not found	False	[]		hypercapnia
tobramycin		True	2.622091	Not found	False	[]		respiratory failure
tobramycin		True	3.163495	Not found	False	[]		diet refusal
tobramycin		True	9.00013	Not found	False	[]		abnormal weight gain
tobramycin		True	1.246053	Not found	False	[]		cachexia
tobramycin		True	3.050691	Not found	False	[]		failure to thrive
tobramycin		True	1.634886	Not found	False	[]		malnutrition
tobramycin		True	9.293077	Not found	False	[]		underweight
tobramycin		True	2.07613	Not found	False	[]		weight gain poor
tobramycin		True	1.38208	Not found	False	[]		osteomalacia
tobramycin		True	3.474394	Not found	False	[]		osteopenia
tobramycin		True	3.77536	Not found	False	[]		resorption bone increased
tobramycin		True	2.1787400000000003	Not found	False	[]		chondrocalcinosis pyrophosphate
tobramycin		True	3.595832	Not found	False	[]		hyperphosphataemia
tobramycin		True	1.340613	Not found	False	[]		electrolyte imbalance
tobramycin		True	18.77536	Not found	False	[]		pseudo-bartter syndrome
tobramycin		True	1.38208	Not found	False	[]		sodium retention
tobramycin		True	1.225571	Not found	False	[]		hyperuricaemia
tobramycin		True	3.77536	Not found	False	[]		bone cyst
tobramycin		True	24.163495	Not found	False	[]		bone lesion
tobramycin		True	2.516992	Not found	False	[]		jaw disorder
tobramycin		True	8.58588	Not found	False	[]		bone swelling
tobramycin		True	1.049643	Not found	False	[]		polyarthritis
tobramycin		True	1.771172	Not found	False	[]		spinal osteoarthritis
tobramycin		True	1.131238	Not found	False	[]		myositis
tobramycin		True	3.77536	Not found	False	[]		intensive care unit acquired weakness
tobramycin		True	8.58588	Not found	False	[]		foot deformity
tobramycin		True	3.77536	Not found	False	[]		cervical spinal stenosis
tobramycin		True	4.134124	Not found	False	[]		kyphosis
tobramycin		True	1.709595	Not found	False	[]		scoliosis
tobramycin		True	3.77536	Not found	False	[]		rib deformity
tobramycin		True	5.087714	Not found	False	[]		growth retardation
tobramycin		True	1.38208	Not found	False	[]		posture abnormal
tobramycin		True	8.58588	Not found	False	[]		fibroma
tobramycin		True	1.945679	Not found	False	[]		metastases to bone
tobramycin		True	8.58588	Not found	False	[]		leiomyoma
tobramycin		True	3.595832	Not found	False	[]		synovial cyst
tobramycin		True	2.055518	Not found	False	[]		synovitis
tobramycin		True	4.134124	Not found	False	[]		osteochondrosis
tobramycin		True	8.58588	Not found	False	[]		enthesopathy
tobramycin		True	1.38208	Not found	False	[]		myopathy
tobramycin		True	2.1787400000000003	Not found	False	[]		fibrocystic breast disease
tobramycin		True	4.387839	Not found	False	[]		metastatic neoplasm
tobramycin		True	9.293077	Not found	False	[]		urinary tract obstruction
tobramycin		True	2.055518	Not found	False	[]		brain neoplasm
tobramycin		True	1.1976330000000002	Not found	False	[]		renal cyst
tobramycin		True	8.58588	Not found	False	[]		vulval cancer
tobramycin		True	8.58588	Not found	False	[]		sinus polyp
tobramycin		True	8.58588	Not found	False	[]		pharyngeal neoplasm
tobramycin		True	3.06114	Not found	False	[]		lung neoplasm
tobramycin		True	1.002505	Not found	False	[]		lung neoplasm malignant
tobramycin		True	2.516992	Not found	False	[]		throat cancer
tobramycin		True	2.1787400000000003	Not found	False	[]		neoplasm skin
tobramycin		True	1.5068550000000005	Not found	False	[]		skin cancer
tobramycin		True	5.269881	Not found	False	[]		brain stem haemorrhage
tobramycin		True	2.1787400000000003	Not found	False	[]		carotid artery thrombosis
tobramycin		True	5.753941	Not found	False	[]		cerebellar infarction
tobramycin		True	3.77536	Not found	False	[]		intraventricular haemorrhage neonatal
tobramycin		True	3.77536	Not found	False	[]		cerebral artery stenosis
tobramycin		True	2.516992	Not found	False	[]		superior sagittal sinus thrombosis
tobramycin		True	1.138693	Not found	False	[]		parosmia
tobramycin		True	2.341916	Not found	False	[]		vocal cord paralysis
tobramycin		True	1.390962	Not found	False	[]		encephalopathy
tobramycin		True	3.634623	Not found	False	[]		sinus headache
tobramycin		True	8.58588	Not found	False	[]		brain compression
tobramycin		True	4.134124	Not found	False	[]		akinesia
tobramycin		True	9.00013	Not found	False	[]		diaphragmatic paralysis
tobramycin		True	4.134124	Not found	False	[]		paresis
tobramycin		True	8.58588	Not found	False	[]		parkinsonian rest tremor
tobramycin		True	3.77536	Not found	False	[]		intention tremor
tobramycin		True	1.246053	Not found	False	[]		hyporeflexia
tobramycin		True	1.490584	Not found	False	[]		balance disorder
tobramycin		True	1.709595	Not found	False	[]		apraxia
tobramycin		True	1.38208	Not found	False	[]		apnoeic attack
tobramycin		True	1.382114	Not found	False	[]		myoclonus
tobramycin		True	2.1787400000000003	Not found	False	[]		aura
tobramycin		True	1.043268	Not found	False	[]		sensory loss
tobramycin		True	2.1787400000000003	Not found	False	[]		amyotrophic lateral sclerosis
tobramycin		True	18.77536	Not found	False	[]		neuromuscular blockade
tobramycin		True	9.183662	Not found	False	[]		mononeuritis
tobramycin		True	1.709595	Not found	False	[]		peroneal nerve palsy
tobramycin		True	9.183662	Not found	False	[]		febrile convulsion
tobramycin		True	3.77536	Not found	False	[]		lumbar radiculopathy
tobramycin		True	9.00013	Not found	False	[]		hypertonic bladder
tobramycin		True	1.38208	Not found	False	[]		radiculopathy
tobramycin		True	2.1787400000000003	Not found	False	[]		spinal cord disorder
tobramycin		True	4.134124	Not found	False	[]		induced labour
tobramycin		True	9.183662	Not found	False	[]		threatened labour
tobramycin		True	1.38208	Not found	False	[]		neonatal respiratory failure
tobramycin		True	1.66738	Not found	False	[]		neonatal disorder
tobramycin		True	1.5068550000000005	Not found	False	[]		normal newborn
tobramycin		True	2.1787400000000003	Not found	False	[]		anxiety disorder
tobramycin		True	1.38208	Not found	False	[]		claustrophobia
tobramycin		True	2.6668580000000004	Not found	False	[]		obsessive-compulsive disorder
tobramycin		True	3.163495	Not found	False	[]		panic disorder
tobramycin		True	1.709595	Not found	False	[]		major depression
tobramycin		True	1.049265	Not found	False	[]		anhedonia
tobramycin		True	1.38208	Not found	False	[]		negative thoughts
tobramycin		True	3.77536	Not found	False	[]		dissociation
tobramycin		True	8.58588	Not found	False	[]		schizophrenia
tobramycin		True	5.753941	Not found	False	[]		bladder prolapse
tobramycin		True	3.77536	Not found	False	[]		glomerulonephritis membranous
tobramycin		True	1.043268	Not found	False	[]		nephropathy
tobramycin		True	6.736407	Not found	False	[]		nephrosclerosis
tobramycin		True	8.58588	Not found	False	[]		renal tubular atrophy
tobramycin		True	1.225571	Not found	False	[]		renal tubular disorder
tobramycin		True	5.753941	Not found	False	[]		kidney fibrosis
tobramycin		True	1.688627	Not found	False	[]		renal disorder
tobramycin		True	1.442785	Not found	False	[]		anuria
tobramycin		True	3.77536	Not found	False	[]		chronic kidney disease
tobramycin		True	1.001615	Not found	False	[]		azotaemia
tobramycin		True	2.1787400000000003	Not found	False	[]		renal atrophy
tobramycin		True	4.134124	Not found	False	[]		renal artery stenosis
tobramycin		True	1.225571	Not found	False	[]		renal infarct
tobramycin		True	4.424411999999999	Not found	False	[]		renal tubular necrosis
tobramycin		True	2.1787400000000003	Not found	False	[]		renal vessel disorder
tobramycin		True	2.1787400000000003	Not found	False	[]		leukocyturia
tobramycin		True	1.228792	Not found	False	[]		nephrolithiasis
tobramycin		True	3.77536	Not found	False	[]		breast haemorrhage
tobramycin		True	8.58588	Not found	False	[]		uterine spasm
tobramycin		True	19.293077	Not found	False	[]		bronchial disorder
tobramycin		True	64.240616	Not found	False	[]		bronchial secretion retention
tobramycin		True	1.709595	Not found	False	[]		bronchial hyperreactivity
tobramycin		True	3.408611	Not found	False	[]		bronchial obstruction
tobramycin		True	2.055518	Not found	False	[]		bronchitis chronic
tobramycin		True	4.022530000000001	Not found	False	[]		chronic obstructive pulmonary disease
tobramycin		True	9.36775	Not found	False	[]		obliterative bronchiolitis
tobramycin		True	5.053515	Not found	False	[]		obstructive airways disorder
tobramycin		True	1.709595	Not found	False	[]		alveolitis
tobramycin		True	8.58588	Not found	False	[]		lower respiratory tract inflammation
tobramycin		True	1.029322	Not found	False	[]		pneumonitis
tobramycin		True	18.77536	Not found	False	[]		pulmonary granuloma
tobramycin		True	2.731741	Not found	False	[]		atelectasis
tobramycin		True	2.629929	Not found	False	[]		emphysema
tobramycin		True	2.000259	Not found	False	[]		lung consolidation
tobramycin		True	2.104937	Not found	False	[]		lung infiltration
tobramycin		True	1.4406500000000002	Not found	False	[]		organising pneumonia
tobramycin		True	1.001615	Not found	False	[]		pulmonary alveolar haemorrhage
tobramycin		True	1.7360920000000002	Not found	False	[]		pulmonary fibrosis
tobramycin		True	1.795984	Not found	False	[]		acute respiratory distress syndrome
tobramycin		True	38.88208	Not found	False	[]		pleural fibrosis
tobramycin		True	1.359453	Not found	False	[]		pleurisy
tobramycin		True	28.84541	Not found	False	[]		pulmonary vascular disorder
tobramycin		True	1.5068550000000005	Not found	False	[]		hypoventilation
tobramycin		True	1.746903	Not found	False	[]		respiratory distress
tobramycin		True	1.209584	Not found	False	[]		tachypnoea
tobramycin		True	1.71213	Not found	False	[]		hypoxia
tobramycin		True	10.307663	Not found	False	[]		sputum discoloured
tobramycin		True	2.1787400000000003	Not found	False	[]		bronchial irritation
tobramycin		True	19.134124	Not found	False	[]		increased viscosity of bronchial secretion
tobramycin		True	3.052708	Not found	False	[]		pleuritic pain
tobramycin		True	4.124825	Not found	False	[]		pulmonary haemorrhage
tobramycin		True	4.209216	Not found	False	[]		rhonchi
tobramycin		True	2.201627	Not found	False	[]		acute respiratory failure
tobramycin		True	6.960178	Not found	False	[]		chronic respiratory failure
tobramycin		True	1.709595	Not found	False	[]		painful respiration
tobramycin		True	2.346655	Not found	False	[]		aspiration
tobramycin		True	2.150567	Not found	False	[]		pulmonary mass
tobramycin		True	2.462079	Not found	False	[]		respiratory disorder
tobramycin		True	5.410945	Not found	False	[]		respiratory tract congestion
tobramycin		True	8.540814	Not found	False	[]		respiratory tract irritation
tobramycin		True	1.084546	Not found	False	[]		increased upper airway secretion
tobramycin		True	1.432169	Not found	False	[]		rhinorrhoea
tobramycin		True	4.134124	Not found	False	[]		snoring
tobramycin		True	2.1787400000000003	Not found	False	[]		upper respiratory tract inflammation
tobramycin		True	2.1787400000000003	Not found	False	[]		mediastinal haemorrhage
tobramycin		True	3.073188	Not found	False	[]		vocal cord disorder
tobramycin		True	18.77536	Not found	False	[]		vocal cord inflammation
tobramycin		True	8.58588	Not found	False	[]		nasal mucosal disorder
tobramycin		True	6.736407	Not found	False	[]		nasal oedema
tobramycin		True	2.1787400000000003	Not found	False	[]		nasal septum deviation
tobramycin		True	8.58588	Not found	False	[]		nasal turbinate abnormality
tobramycin		True	2.516992	Not found	False	[]		paranasal sinus hypersecretion
tobramycin		True	2.925399	Not found	False	[]		sinus congestion
tobramycin		True	3.77536	Not found	False	[]		pharyngeal ulceration
tobramycin		True	4.134124	Not found	False	[]		tonsillar disorder
tobramycin		True	1.049643	Not found	False	[]		lichenoid keratosis
tobramycin		True	2.055518	Not found	False	[]		actinic keratosis
tobramycin		True	8.58588	Not found	False	[]		skin maceration
tobramycin		True	1.049643	Not found	False	[]		prurigo
tobramycin		True	8.58588	Not found	False	[]		granuloma annulare
tobramycin		True	1.38208	Not found	False	[]		lichen planus
tobramycin		True	14.087271	Not found	False	[]		rash scarlatiniform
tobramycin		True	2.7562040000000003	Not found	False	[]		decubitus ulcer
tobramycin		True	1.38208	Not found	False	[]		skin mass
tobramycin		True	3.77536	Not found	False	[]		alopecia areata
tobramycin		True	8.58588	Not found	False	[]		alopecia totalis
tobramycin		True	1.38208	Not found	False	[]		hypertrichosis
tobramycin		True	1.66738	Not found	False	[]		nail disorder
tobramycin		True	1.709595	Not found	False	[]		aortic aneurysm
tobramycin		True	1.709595	Not found	False	[]		aortic arteriosclerosis
tobramycin		True	1.246053	Not found	False	[]		arteriosclerosis
tobramycin		True	1.941215	Not found	False	[]		ischaemia
tobramycin		True	8.58588	Not found	False	[]		necrosis ischaemic
tobramycin		True	8.58588	Not found	False	[]		phlebosclerosis
tobramycin		True	8.58588	Not found	False	[]		vascular stenosis
tobramycin		True	6.736407	Not found	False	[]		peripheral artery occlusion
tobramycin		True	14.087271	Not found	False	[]		intermittent claudication
tobramycin		True	1.4406500000000002	Not found	False	[]		raynaud's phenomenon
tobramycin		True	1.035535	Not found	False	[]		shock
tobramycin		True	1.38208	Not found	False	[]		embolism venous
tobramycin		True	3.77536	Not found	False	[]		microangiopathy
tobramycin		True	14.087271	Not found	False	[]		vascular calcification
tobramycin		True	1.6696840000000002	Not found	False	[]		peripheral vascular disorder
tobramycin		True	8.58588	Not found	False	[]		angiodysplasia
tobramycin		True	9.00013	Not found	False	[]		arterial haemorrhage
tobramycin		True	3.77536	Not found	False	[]		malignant hypertension
tobramycin		True	3.77536	Not found	False	[]		phlebitis superficial
tobramycin		True	1.854704	Not found	False	[]		cystoid macular oedema
tobramycin		True	8.58588	Not found	False	[]		corneal thickening
tobramycin		True	8.58588	Not found	False	[]		eyelid skin dryness
tobramycin		True	3.595832	Not found	False	[]		macular fibrosis
tobramycin		True	8.58588	Not found	False	[]		chemical burn of gastrointestinal tract
tobramycin		True	1.4406500000000002	Not found	False	[]		spinal pain
tobramycin		True	123.55812	Not found	False	[]		infective pulmonary exacerbation of cystic fibrosis
tobramycin		True	32.383167	Not found	False	[]		product administered to patient of inappropriate age
tobramycin		True	1.225571	Not found	False	[]		uterine perforation
tobramycin		True	2.1787400000000003	Not found	False	[]		second primary malignancy
tobramycin		True	8.58588	Not found	False	[]		bladder dysfunction
tobramycin		True	2.1787400000000003	Not found	False	[]		acute lung injury
tobramycin		True	1.38208	Not found	False	[]		respiratory tract oedema
tobramycin		True	2.341916	Not found	False	[]		upper-airway cough syndrome
tobramycin		True	2.505375	Not found	False	[]		hypoxic-ischaemic encephalopathy
tobramycin		True	8.58588	Not found	False	[]		solar lentigo
tobramycin		True	8.58588	Not found	False	[]		exposed bone in jaw
tobramycin		True	4.019827	Not found	False	[]		osteonecrosis of jaw
tobramycin		True	3.073188	Not found	False	[]		low birth weight baby
tobramycin		True	3.77536	Not found	False	[]		soft tissue mass
tobramycin		True	1.4406500000000002	Not found	False	[]		psychological trauma
tobramycin		True	9.00013	Not found	False	[]		embolism arterial
tobramycin		True	1.43941	Not found	False	[]		drug reaction with eosinophilia and systemic symptoms
tobramycin		True	8.58588	Not found	False	[]		eye contusion
tobramycin		True	3.77536	Not found	False	[]		small cell lung cancer
tobramycin		True	3.77536	Not found	False	[]		defect conduction intraventricular
tobramycin		True	8.58588	Not found	False	[]		ophthalmic herpes simplex
tobramycin		True	1.365252	Not found	False	[]		candida infection
tobramycin		True	4.006330999999999	Not found	False	[]		aspergillus infection
tobramycin		True	3.77536	Not found	False	[]		pulmonary pain
polystyrene sulfonate		True	1.2779	Not found	False	[]		anaemia
polystyrene sulfonate		True	4.180593	Not found	False	[]		aplasia pure red cell
polystyrene sulfonate		True	8.61384	Not found	False	[]		syncope
polystyrene sulfonate		True	3.80776	Found	False	['common']	constipation	constipation
polystyrene sulfonate		True	8.61384	Not found	False	[]		gastrooesophageal reflux disease
polystyrene sulfonate		True	1.41767	Not found	False	[]		death
polystyrene sulfonate		True	2.21317	Not found	False	[]		gait disturbance
polystyrene sulfonate		True	8.61384	Not found	False	[]		condition aggravated
polystyrene sulfonate		True	2.566456	Not found	False	[]		nephrogenic systemic fibrosis
polystyrene sulfonate		True	2.21317	Not found	False	[]		infection
polystyrene sulfonate		True	8.61384	Not found	False	[]		lower limb fracture
polystyrene sulfonate		True	1.760792	Not found	False	[]		fall
polystyrene sulfonate		True	8.61384	Not found	False	[]		multiple injuries
polystyrene sulfonate		True	3.80776	Not found	False	[]		post procedural complication
polystyrene sulfonate		True	3.80776	Not found	False	[]		osteopenia
polystyrene sulfonate		True	1.41767	Found	False	[]	hypocalcemia	hypocalcaemia
polystyrene sulfonate		True	5.7979	Not found	False	[]		hyperkalaemia
polystyrene sulfonate		True	2.21317	Not found	False	[]		dehydration
polystyrene sulfonate		True	8.61384	Not found	False	[]		fibromyalgia
polystyrene sulfonate		True	1.41767	Not found	False	[]		headache
polystyrene sulfonate		True	3.80776	Not found	False	[]		tremor
polystyrene sulfonate		True	8.61384	Not found	False	[]		loss of consciousness
polystyrene sulfonate		True	3.80776	Not found	False	[]		acute kidney injury
polystyrene sulfonate		True	3.211693	Not found	False	[]		chronic kidney disease
polystyrene sulfonate		True	8.61384	Not found	False	[]		respiratory arrest
polystyrene sulfonate		True	8.61384	Not found	False	[]		rash pruritic
polystyrene sulfonate		True	2.21317	Not found	False	[]		rash
polystyrene sulfonate		True	8.61384	Not found	False	[]		peripheral arterial occlusive disease
polystyrene sulfonate		True	8.61384	Not found	False	[]		hypovolaemic shock
ferrous aspartate		True	8.72198					agranulocytosis
ferrous aspartate		True	2.3501380000000003					pyrexia
fosfomycin		True	1.38304	Not found	False	[]		iron deficiency anaemia
fosfomycin		True	3.77623	Not found	False	[]		microcytic anaemia
fosfomycin		True	9.001196	Not found	False	[]		bicytopenia
fosfomycin		True	5.75511	Not found	False	[]		febrile bone marrow aplasia
fosfomycin		True	1.47938	Not found	False	[]		pancytopenia
fosfomycin		True	2.17967	Not found	False	[]		hypersensitivity vasculitis
fosfomycin		True	1.856358	Not found	False	[]		purpura
fosfomycin		True	9.184969	Not found	False	[]		vascular purpura
fosfomycin		True	3.77623	Not found	False	[]		methaemoglobinaemia
fosfomycin		True	1.226948	Not found	False	[]		haemophagocytic lymphohistiocytosis
fosfomycin		True	1.492159	Not found	False	[]		jaundice
fosfomycin		True	8.58663	Not found	False	[]		jaundice neonatal
fosfomycin		True	2.17967	Not found	False	[]		leukaemia recurrent
fosfomycin		True	2.17967	Not found	False	[]		thrombocytosis
fosfomycin		True	1.496825	Not found	False	[]		thrombocytopenia
fosfomycin		True	10.230337	Not found	False	[]		drug reaction with eosinophilia and systemic symptoms
fosfomycin		True	8.58663	Not found	False	[]		eosinophilic pneumonia
fosfomycin		True	1.044981	Not found	False	[]		leukocytosis
fosfomycin		True	3.77623	Not found	False	[]		neutrophilia
fosfomycin		True	2.0897370000000004	Not found	False	[]		leukopenia
fosfomycin		True	1.051031	Not found	False	[]		lymphopenia
fosfomycin		True	9.109794	Not found	False	[]		agranulocytosis
fosfomycin		True	2.17967	Not found	False	[]		granulocytopenia
fosfomycin		True	4.135356	Not found	False	[]		atrioventricular block
fosfomycin		True	3.77623	Not found	False	[]		atrioventricular block complete
fosfomycin		True	8.58663	Not found	False	[]		sinoatrial block
fosfomycin		True	2.17967	Not found	False	[]		tachyarrhythmia
fosfomycin		True	38.88304	Not found	False	[]		intracardiac thrombus
fosfomycin		True	4.389583	Not found	False	[]		cyanosis
fosfomycin		True	1.003605	Not found	False	[]		palpitations
fosfomycin		True	1.226948	Not found	False	[]		aortic valve incompetence
fosfomycin		True	3.77623	Not found	False	[]		cardiac valve vegetation
fosfomycin		True	3.77623	Not found	False	[]		patent ductus arteriosus
fosfomycin		True	3.16477	Not found	False	[]		cardiopulmonary failure
fosfomycin		True	3.16477	Not found	False	[]		atrial septal defect
fosfomycin		True	2.17967	Not found	False	[]		ventricular hypokinesia
fosfomycin		True	1.38304	Not found	False	[]		cardiac tamponade
fosfomycin		True	8.58663	Not found	False	[]		pericardial haemorrhage
fosfomycin		True	8.58663	Not found	False	[]		ventricular septal defect
fosfomycin		True	8.58663	Not found	False	[]		aplasia
fosfomycin		True	8.58663	Not found	False	[]		micrognathia
fosfomycin		True	18.77623	Not found	False	[]		congenital central nervous system anomaly
fosfomycin		True	38.88304	Not found	False	[]		hypospadias
fosfomycin		True	8.58663	Not found	False	[]		deafness bilateral
fosfomycin		True	2.077769	Not found	False	[]		tinnitus
fosfomycin		True	3.057077	Not found	False	[]		vertigo
fosfomycin		True	3.77623	Not found	False	[]		diabetic complication
fosfomycin		True	1.38304	Not found	False	[]		diabetes mellitus inadequate control
fosfomycin		True	8.58663	Not found	False	[]		exophthalmos
fosfomycin		True	18.77623	Not found	False	[]		corneal perforation
fosfomycin		True	2.17967	Not found	False	[]		conjunctival hyperaemia
fosfomycin		True	3.77623	Not found	False	[]		keratitis
fosfomycin		True	18.77623	Not found	False	[]		ulcerative keratitis
fosfomycin		True	1.226948	Not found	False	[]		eyelid oedema
fosfomycin		True	2.17967	Not found	False	[]		ocular hyperaemia
fosfomycin		True	3.77623	Not found	False	[]		periorbital oedema
fosfomycin		True	4.135356	Not found	False	[]		miosis
fosfomycin		True	8.58663	Not found	False	[]		abdominal hernia
fosfomycin		True	8.58663	Not found	False	[]		abdominal wall haematoma
fosfomycin		True	3.77623	Not found	False	[]		colon adenoma
fosfomycin		True	3.77623	Not found	False	[]		protein-losing gastroenteropathy
fosfomycin		True	3.77623	Not found	False	[]		intestinal haemorrhage
fosfomycin		True	3.77623	Not found	False	[]		gastroenteritis clostridial
fosfomycin		True	1.051031	Not found	False	[]		clostridium colitis
fosfomycin		True	8.58663	Not found	False	[]		dysentery
fosfomycin		True	6.023028	Not found	False	[]		pseudomembranous colitis
fosfomycin		True	8.58663	Not found	False	[]		oesophageal candidiasis
fosfomycin		True	5.271342	Not found	False	[]		colitis ulcerative
fosfomycin		True	5.75511	Not found	False	[]		enterocolitis
fosfomycin		True	2.17967	Not found	False	[]		inflammatory bowel disease
fosfomycin		True	3.77623	Not found	False	[]		gastrointestinal sounds abnormal
fosfomycin		True	1.38304	Not found	False	[]		abdominal pain lower
fosfomycin		True	8.58663	Not found	False	[]		breath odour
fosfomycin		True	2.17967	Not found	False	[]		duodenal ulcer haemorrhage
fosfomycin		True	3.074765	Not found	False	[]		gastric ulcer
fosfomycin		True	2.17967	Not found	False	[]		pancreatic carcinoma
fosfomycin		True	12.571104	Not found	False	[]		lip oedema
fosfomycin		True	3.77623	Not found	False	[]		lip ulceration
fosfomycin		True	2.17967	Not found	False	[]		odynophagia
fosfomycin		True	8.58663	Not found	False	[]		oral mucosa erosion
fosfomycin		True	3.77623	Not found	False	[]		tongue disorder
fosfomycin		True	2.17967	Not found	False	[]		application site erythema
fosfomycin		True	8.58663	Not found	False	[]		application site rash
fosfomycin		True	2.17967	Not found	False	[]		injection site reaction
fosfomycin		True	8.58663	Not found	False	[]		injection site urticaria
fosfomycin		True	6.141897	Not found	False	[]		hyperthermia
fosfomycin		True	1.49119	Not found	False	[]		pyrexia
fosfomycin		True	1.276827	Not found	False	[]		flushing
fosfomycin		True	8.58663	Not found	False	[]		organ failure
fosfomycin		True	2.17967	Not found	False	[]		purulent discharge
fosfomycin		True	5.486835	Not found	False	[]		face oedema
fosfomycin		True	1.051031	Not found	False	[]		generalised oedema
fosfomycin		True	2.17967	Not found	False	[]		costovertebral angle tenderness
fosfomycin		True	8.58663	Not found	False	[]		facial pain
fosfomycin		True	8.58663	Not found	False	[]		suprapubic pain
fosfomycin		True	8.58663	Not found	False	[]		fibrosis
fosfomycin		True	3.77623	Not found	False	[]		ulcer
fosfomycin		True	2.988626	Not found	False	[]		cholestasis
fosfomycin		True	1.856358	Not found	False	[]		hepatitis cholestatic
fosfomycin		True	1.102666	Not found	False	[]		liver disorder
fosfomycin		True	3.074765	Not found	False	[]		liver injury
fosfomycin		True	2.17967	Not found	False	[]		hypoproteinaemia
fosfomycin		True	3.206296	Not found	False	[]		hepatic failure
fosfomycin		True	18.77623	Not found	False	[]		hepatorenal syndrome
fosfomycin		True	1.38304	Not found	False	[]		liver abscess
fosfomycin		True	7.735021	Not found	False	[]		hepatitis
fosfomycin		True	2.056849	Not found	False	[]		hepatitis fulminant
fosfomycin		True	5.75511	Not found	False	[]		hepatocellular injury
fosfomycin		True	18.77623	Not found	False	[]		ischaemic hepatitis
fosfomycin		True	1.38304	Not found	False	[]		hepatic cancer
fosfomycin		True	9.369438	Not found	False	[]		dermatitis allergic
fosfomycin		True	4.999934	Not found	False	[]		erythema multiforme
fosfomycin		True	1.657059	Not found	False	[]		hypersensitivity
fosfomycin		True	1.064942	Not found	False	[]		stevens-johnson syndrome
fosfomycin		True	5.75511	Not found	False	[]		type iv hypersensitivity reaction
fosfomycin		True	2.819253	Not found	False	[]		dermatitis exfoliative
fosfomycin		True	1.6716160000000002	Not found	False	[]		drug eruption
fosfomycin		True	3.2143580000000003	Not found	False	[]		toxic skin eruption
fosfomycin		True	1.133456	Found	False	[]	anaphylaxis	anaphylactic reaction
fosfomycin		True	3.072976	Not found	False	[]		urticaria
fosfomycin		True	9.184969	Not found	False	[]		glomerulonephritis
fosfomycin		True	3.77623	Not found	False	[]		meningitis bacterial
fosfomycin		True	3.77623	Not found	False	[]		enterobacter infection
fosfomycin		True	2.17967	Not found	False	[]		escherichia urinary tract infection
fosfomycin		True	5.75511	Not found	False	[]		klebsiella bacteraemia
fosfomycin		True	8.58663	Not found	False	[]		klebsiella infection
fosfomycin		True	4.135356	Not found	False	[]		pseudomonal sepsis
fosfomycin		True	11.830964	Not found	False	[]		staphylococcal bacteraemia
fosfomycin		True	5.271342	Not found	False	[]		staphylococcal sepsis
fosfomycin		True	1.856358	Not found	False	[]		candida infection
fosfomycin		True	5.75511	Not found	False	[]		systemic candida
fosfomycin		True	3.77623	Not found	False	[]		fungal skin infection
fosfomycin		True	8.58663	Not found	False	[]		systemic mycosis
fosfomycin		True	28.84634	Not found	False	[]		brain abscess
fosfomycin		True	3.77623	Not found	False	[]		empyema
fosfomycin		True	3.77623	Not found	False	[]		superinfection
fosfomycin		True	2.17967	Not found	False	[]		sepsis neonatal
fosfomycin		True	3.77623	Not found	False	[]		septic embolus
fosfomycin		True	1.322808	Not found	False	[]		septic shock
fosfomycin		True	3.77623	Not found	False	[]		subcutaneous abscess
fosfomycin		True	3.77623	Not found	False	[]		pyelonephritis acute
fosfomycin		True	8.58663	Not found	False	[]		meningoencephalitis herpetic
fosfomycin		True	3.77623	Not found	False	[]		tibia fracture
fosfomycin		True	6.492217	Not found	False	[]		acute generalised exanthematous pustulosis
fosfomycin		True	3.074765	Not found	False	[]		neurotoxicity
fosfomycin		True	6.559366	Not found	False	[]		maternal drugs affecting foetus
fosfomycin		True	1.38304	Not found	False	[]		brain herniation
fosfomycin		True	2.17967	Not found	False	[]		asphyxia
fosfomycin		True	8.58663	Not found	False	[]		traumatic haematoma
fosfomycin		True	3.77623	Not found	False	[]		scratch
fosfomycin		True	3.77623	Not found	False	[]		expired product administered
fosfomycin		True	2.413076	Not found	False	[]		overdose
fosfomycin		True	28.84634	Not found	False	[]		hoigne's syndrome
fosfomycin		True	1.38304	Not found	False	[]		transplant failure
fosfomycin		True	1.38304	Not found	False	[]		metabolic alkalosis
fosfomycin		True	3.77623	Not found	False	[]		hypercapnia
fosfomycin		True	1.442015	Not found	False	[]		cachexia
fosfomycin		True	1.830277	Not found	False	[]		hypokalaemia
fosfomycin		True	5.271342	Not found	False	[]		hypernatraemia
fosfomycin		True	3.074765	Not found	False	[]		shock haemorrhagic
fosfomycin		True	2.17967	Not found	False	[]		hyperamylasaemia
fosfomycin		True	9.001196	Not found	False	[]		metabolic disorder
fosfomycin		True	8.58663	Not found	False	[]		periarthritis
fosfomycin		True	1.38304	Not found	False	[]		hypotonia
fosfomycin		True	2.5182990000000003	Not found	False	[]		muscle rigidity
fosfomycin		True	2.714539	Not found	False	[]		rhabdomyolysis
fosfomycin		True	8.58663	Not found	False	[]		bone sarcoma
fosfomycin		True	8.58663	Not found	False	[]		metastases to bone
fosfomycin		True	1.38304	Not found	False	[]		metastatic neoplasm
fosfomycin		True	3.77623	Not found	False	[]		renal cancer
fosfomycin		True	3.317598	Not found	False	[]		encephalopathy
fosfomycin		True	8.58663	Not found	False	[]		dementia alzheimer's type
fosfomycin		True	2.13134	Not found	False	[]		disturbance in attention
fosfomycin		True	2.106067	Not found	False	[]		extrapyramidal disorder
fosfomycin		True	2.056849	Not found	False	[]		dystonia
fosfomycin		True	8.58663	Not found	False	[]		quadriparesis
fosfomycin		True	2.17967	Not found	False	[]		hyperreflexia
fosfomycin		True	1.38304	Not found	False	[]		cerebellar syndrome
fosfomycin		True	1.856358	Not found	False	[]		aphasia
fosfomycin		True	1.374006	Not found	False	[]		confusional state
fosfomycin		True	2.819253	Not found	False	[]		nervous system disorder
fosfomycin		True	1.186106	Not found	False	[]		disorientation
fosfomycin		True	2.292306	Not found	False	[]		myoclonus
fosfomycin		True	6.737804	Not found	False	[]		polyneuropathy
fosfomycin		True	3.77623	Not found	False	[]		peripheral sensory neuropathy
fosfomycin		True	3.77623	Not found	False	[]		partial seizures
fosfomycin		True	8.58663	Not found	False	[]		brain injury
fosfomycin		True	18.77623	Not found	False	[]		abortion threatened
fosfomycin		True	2.17967	Not found	False	[]		foetal growth restriction
fosfomycin		True	4.389583	Not found	False	[]		premature baby
fosfomycin		True	24.16477	Not found	False	[]		small for dates baby
fosfomycin		True	8.58663	Not found	False	[]		amniotic cavity disorder
fosfomycin		True	19.135356	Not found	False	[]		hallucinations, mixed
fosfomycin		True	3.77623	Not found	False	[]		euphoric mood
fosfomycin		True	4.135356	Not found	False	[]		mood altered
fosfomycin		True	5.75511	Not found	False	[]		apathy
fosfomycin		True	1.38304	Not found	False	[]		psychiatric symptom
fosfomycin		True	2.17967	Not found	False	[]		acute psychosis
fosfomycin		True	1.38304	Not found	False	[]		nephrotic syndrome
fosfomycin		True	1.051031	Not found	False	[]		anuria
fosfomycin		True	2.6684590000000004	Not found	False	[]		hydronephrosis
fosfomycin		True	2.17967	Not found	False	[]		micturition disorder
fosfomycin		True	1.226948	Not found	False	[]		proteinuria
fosfomycin		True	3.77623	Not found	False	[]		urine abnormality
fosfomycin		True	8.58663	Not found	False	[]		oedema genital
fosfomycin		True	1.051031	Not found	False	[]		pneumonia aspiration
fosfomycin		True	3.77623	Not found	False	[]		pleurisy
fosfomycin		True	3.77623	Not found	False	[]		bradypnoea
fosfomycin		True	2.056849	Not found	False	[]		respiratory depression
fosfomycin		True	2.269312	Not found	False	[]		respiratory distress
fosfomycin		True	1.38304	Not found	False	[]		pulmonary haemorrhage
fosfomycin		True	1.710944	Not found	False	[]		respiratory disorder
fosfomycin		True	3.77623	Not found	False	[]		upper respiratory tract inflammation
fosfomycin		True	8.58663	Not found	False	[]		pharyngeal erythema
fosfomycin		True	1.710944	Not found	False	[]		dermatitis bullous
fosfomycin		True	1.105811	Not found	False	[]		erythema
fosfomycin		True	3.074765	Not found	False	[]		generalised erythema
fosfomycin		True	3.77623	Not found	False	[]		nikolsky's sign
fosfomycin		True	1.3694380000000002	Not found	False	[]		skin exfoliation
fosfomycin		True	3.3221920000000003	Not found	False	[]		pruritus generalised
fosfomycin		True	2.002397	Not found	False	[]		rash pruritic
fosfomycin		True	3.226405	Not found	False	[]		rash generalised
fosfomycin		True	5.910848	Not found	False	[]		rash maculo-papular
fosfomycin		True	2.056849	Not found	False	[]		rash morbilliform
fosfomycin		True	8.58663	Not found	False	[]		rash vesicular
fosfomycin		True	3.77623	Not found	False	[]		decubitus ulcer
fosfomycin		True	3.77623	Not found	False	[]		pigmentation disorder
fosfomycin		True	3.77623	Not found	False	[]		acne
fosfomycin		True	3.0286220000000004	Not found	False	[]		off label use
fosfomycin		True	3.77623	Not found	False	[]		peripheral ischaemia
fosfomycin		True	3.77623	Not found	False	[]		arterial disorder
fosfomycin		True	8.58663	Not found	False	[]		hypertensive crisis
fosfomycin		True	8.58663	Not found	False	[]		spinal column injury
fosfomycin		True	3.77623	Not found	False	[]		prescribed overdose
potassium gluconate		True	4.295291					iron deficiency anaemia
potassium gluconate		True	3.77664					anaemia postoperative
potassium gluconate		True	6.738456					increased tendency to bruise
potassium gluconate		True	8.58698					hypoprothrombinaemia
potassium gluconate		True	8.58698					hypercoagulation
potassium gluconate		True	3.77664					haematotoxicity
potassium gluconate		True	8.58698					haemolytic anaemia
potassium gluconate		True	2.1801000000000004					hyperbilirubinaemia
potassium gluconate		True	8.58698					blast crisis in myelogenous leukaemia
potassium gluconate		True	3.598101					lymphadenopathy
potassium gluconate		True	3.77664					metastases to lymph nodes
potassium gluconate		True	2.1801000000000004					bone marrow failure
potassium gluconate		True	9.001694					atrioventricular block first degree
potassium gluconate		True	3.77664					bundle branch block left
potassium gluconate		True	1.38348					bundle branch block right
potassium gluconate		True	1.433942					bradycardia
potassium gluconate		True	1.03879					tachycardia
potassium gluconate		True	4.886015					cardio-respiratory arrest
potassium gluconate		True	2.5189090000000003					ventricular extrasystoles
potassium gluconate		True	1.38348					ventricular fibrillation
potassium gluconate		True	3.77664					cyanosis
potassium gluconate		True	1.006863					dizziness
potassium gluconate		True	3.4112590000000003					haemoptysis
potassium gluconate		True	2.5189090000000003					presyncope
potassium gluconate		True	2.1801000000000004					mitral valve stenosis
potassium gluconate		True	1.227591					angina unstable
potassium gluconate		True	1.774314					chest discomfort
potassium gluconate		True	1.237343					chest pain
potassium gluconate		True	1.38348					endocarditis
potassium gluconate		True	3.77664					hepatic congestion
potassium gluconate		True	1.916369					cardiac failure
potassium gluconate		True	5.755655					cardiac failure chronic
potassium gluconate		True	4.135931					cardiogenic shock
potassium gluconate		True	8.58698					ventricular failure
potassium gluconate		True	3.77664					acute pulmonary oedema
potassium gluconate		True	3.77664					left ventricular failure
potassium gluconate		True	4.295291					pulmonary congestion
potassium gluconate		True	1.051679					right ventricular failure
potassium gluconate		True	1.5582249999999995					cardiomegaly
potassium gluconate		True	1.38348					left atrial dilatation
potassium gluconate		True	1.38348					left ventricular hypertrophy
potassium gluconate		True	2.1801000000000004					ventricular hypertrophy
potassium gluconate		True	3.77664					pericarditis
potassium gluconate		True	1.248543					pericardial effusion
potassium gluconate		True	1.38348					peripheral swelling
potassium gluconate		True	3.77664					gastrointestinal arteriovenous malformation
potassium gluconate		True	3.77664					osteogenesis imperfecta
potassium gluconate		True	3.77664					ear disorder
potassium gluconate		True	2.1801000000000004					ear haemorrhage
potassium gluconate		True	9.185579					ear infection
potassium gluconate		True	8.58698					deafness neurosensory
potassium gluconate		True	3.77664					adrenal insufficiency
potassium gluconate		True	3.77664					adrenal adenoma
potassium gluconate		True	4.135931					diabetic neuropathy
potassium gluconate		True	2.078534					diabetes mellitus inadequate control
potassium gluconate		True	1.3702260000000002					type 2 diabetes mellitus
potassium gluconate		True	8.58698					shock hypoglycaemic
potassium gluconate		True	8.58698					pituitary tumour benign
potassium gluconate		True	9.001694					inappropriate antidiuretic hormone secretion
potassium gluconate		True	3.77664					tetany
potassium gluconate		True	1.38348					thyroid disorder
potassium gluconate		True	8.58698					basedow's disease
potassium gluconate		True	3.77664					exophthalmos
potassium gluconate		True	2.758918					hypothyroidism
potassium gluconate		True	1.669825					cataract
potassium gluconate		True	1.38348					lacrimation increased
potassium gluconate		True	9.185579					eye swelling
potassium gluconate		True	8.58698					retinal disorder
potassium gluconate		True	2.1801000000000004					eyelid oedema
potassium gluconate		True	8.58698					eye infection
potassium gluconate		True	1.38348					ocular hyperaemia
potassium gluconate		True	3.77664					eyelid ptosis
potassium gluconate		True	8.58698					abnormal sensation in eye
potassium gluconate		True	1.85713					visual acuity reduced
potassium gluconate		True	3.77664					astigmatism
potassium gluconate		True	8.58698					colon adenoma
potassium gluconate		True	1.38348					tooth disorder
potassium gluconate		True	1.38348					tooth fracture
potassium gluconate		True	5.755655					pancreatic pseudocyst
potassium gluconate		True	3.77664					barrett's oesophagus
potassium gluconate		True	3.77664					gastrointestinal melanosis
potassium gluconate		True	8.58698					oesophageal disorder
potassium gluconate		True	2.065342					gastrointestinal haemorrhage
potassium gluconate		True	3.77664					enteritis infectious
potassium gluconate		True	8.58698					diarrhoea haemorrhagic
potassium gluconate		True	1.523414					gastrooesophageal reflux disease
potassium gluconate		True	18.77664					gastrointestinal motility disorder
potassium gluconate		True	5.755655					ileus paralytic
potassium gluconate		True	3.77664					gastrointestinal sounds abnormal
potassium gluconate		True	2.1801000000000004					abdominal tenderness
potassium gluconate		True	1.095949					vomiting
potassium gluconate		True	28.84677					duodenal ulcer haemorrhage
potassium gluconate		True	5.755655					pancreatic carcinoma
potassium gluconate		True	8.58698					abscess oral
potassium gluconate		True	3.165365					hypoaesthesia oral
potassium gluconate		True	3.77664					oral discomfort
potassium gluconate		True	1.200527					oropharyngeal pain
potassium gluconate		True	3.77664					parotitis
potassium gluconate		True	3.77664					sialoadenitis
potassium gluconate		True	1.944019					dysgeusia
potassium gluconate		True	18.77664					hypophagia
potassium gluconate		True	1.38348					laryngeal pain
potassium gluconate		True	8.58698					application site burn
potassium gluconate		True	8.58698					application site discolouration
potassium gluconate		True	4.135931					application site erythema
potassium gluconate		True	2.1801000000000004					application site pain
potassium gluconate		True	5.755655					application site pruritus
potassium gluconate		True	9.001694					application site rash
potassium gluconate		True	5.755655					device related infection
potassium gluconate		True	3.77664					catheter site infection
potassium gluconate		True	1.004534					injection site erythema
potassium gluconate		True	1.5093170000000002					injection site reaction
potassium gluconate		True	3.77664					injection site urticaria
potassium gluconate		True	2.1801000000000004					hyperthermia
potassium gluconate		True	1.095949					pyrexia
potassium gluconate		True	2.083853					gait disturbance
potassium gluconate		True	18.77664					concomitant disease aggravated
potassium gluconate		True	1.163165					condition aggravated
potassium gluconate		True	1.368474					disease progression
potassium gluconate		True	2.05747					disease recurrence
potassium gluconate		True	1.1297510000000002					general physical health deterioration
potassium gluconate		True	1.483846					hyperhidrosis
potassium gluconate		True	8.58698					multi-organ disorder
potassium gluconate		True	1.38348					pallor
potassium gluconate		True	8.58698					mucosal disorder
potassium gluconate		True	5.755655					polyp
potassium gluconate		True	2.5189090000000003					face oedema
potassium gluconate		True	2.669207					generalised oedema
potassium gluconate		True	4.135931					discomfort
potassium gluconate		True	1.38348					non-cardiac chest pain
potassium gluconate		True	3.165365					tenderness
potassium gluconate		True	1.38348					cyst
potassium gluconate		True	8.58698					necrosis
potassium gluconate		True	8.58698					hypertrophy
potassium gluconate		True	1.5093170000000002					liver disorder
potassium gluconate		True	1.6839159999999995					hepatic function abnormal
potassium gluconate		True	4.135931					hypoalbuminaemia
potassium gluconate		True	8.58698					hypoproteinaemia
potassium gluconate		True	4.135931					hepatic encephalopathy
potassium gluconate		True	8.58698					hepatic pain
potassium gluconate		True	5.272024					hepatomegaly
potassium gluconate		True	1.051679					hepatic steatosis
potassium gluconate		True	6.142844					asthma
potassium gluconate		True	8.58698					contrast media allergy
potassium gluconate		True	2.1801000000000004					food allergy
potassium gluconate		True	8.58698					iodine allergy
potassium gluconate		True	3.77664					rhinitis allergic
potassium gluconate		True	3.77664					seasonal allergy
potassium gluconate		True	1.886749					urticaria
potassium gluconate		True	8.58698					dermatomyositis
potassium gluconate		True	3.77664					pneumonia bacterial
potassium gluconate		True	8.58698					enterococcal bacteraemia
potassium gluconate		True	8.58698					helicobacter infection
potassium gluconate		True	3.77664					staphylococcal skin infection
potassium gluconate		True	2.669207					fungal infection
potassium gluconate		True	3.77664					onychomycosis
potassium gluconate		True	8.58698					pneumonia fungal
potassium gluconate		True	2.1801000000000004					vulvovaginal mycotic infection
potassium gluconate		True	4.135931					meningitis
potassium gluconate		True	8.58698					meningitis aseptic
potassium gluconate		True	3.77664					abscess
potassium gluconate		True	2.1801000000000004					post procedural infection
potassium gluconate		True	1.38348					respiratory tract infection
potassium gluconate		True	3.77664					bronchiectasis
potassium gluconate		True	1.028719					sepsis
potassium gluconate		True	8.58698					paronychia
potassium gluconate		True	9.001694					rash pustular
potassium gluconate		True	2.1801000000000004					acute sinusitis
potassium gluconate		True	1.3702260000000002					cystitis
potassium gluconate		True	8.58698					tuberculosis
potassium gluconate		True	1.0457800000000002					herpes zoster
potassium gluconate		True	1.3702260000000002					influenza
potassium gluconate		True	3.165365					multiple fractures
potassium gluconate		True	5.755655					stress fracture
potassium gluconate		True	8.58698					cartilage injury
potassium gluconate		True	2.05747					joint injury
potassium gluconate		True	1.7115740000000002					ankle fracture
potassium gluconate		True	2.1801000000000004					pelvic fracture
potassium gluconate		True	2.078534					rib fracture
potassium gluconate		True	8.58698					ulna fracture
potassium gluconate		True	4.135931					toxicity to various agents
potassium gluconate		True	8.58698					epicondylitis
potassium gluconate		True	8.58698					muscle rupture
potassium gluconate		True	3.77664					tendon rupture
potassium gluconate		True	1.38348					nerve compression
potassium gluconate		True	3.77664					arthropod bite
potassium gluconate		True	2.1801000000000004					skin abrasion
potassium gluconate		True	1.3376					fall
potassium gluconate		True	2.344295					skin laceration
potassium gluconate		True	3.77664					blood blister
potassium gluconate		True	6.738456					incorrect route of product administration
potassium gluconate		True	3.77664					underdose
potassium gluconate		True	1.442652					medication error
potassium gluconate		True	2.1801000000000004					intentional overdose
potassium gluconate		True	1.6839159999999995					overdose
potassium gluconate		True	1.051679					decreased appetite
potassium gluconate		True	2.1801000000000004					failure to thrive
potassium gluconate		True	3.165365					malnutrition
potassium gluconate		True	1.38348					low turnover osteopathy
potassium gluconate		True	1.200527					osteoporosis
potassium gluconate		True	3.77664					fluid intake reduced
potassium gluconate		True	2.835554					hypokalaemia
potassium gluconate		True	2.078534					hyperlipidaemia
potassium gluconate		True	3.77664					metabolic encephalopathy
potassium gluconate		True	3.075501					vitamin d deficiency
potassium gluconate		True	8.58698					hypovitaminosis
potassium gluconate		True	9.001694					vitamin b12 deficiency
potassium gluconate		True	2.1801000000000004					spinal disorder
potassium gluconate		True	1.5951890000000002					arthritis
potassium gluconate		True	1.362326					arthropathy
potassium gluconate		True	1.38348					temporomandibular joint syndrome
potassium gluconate		True	3.77664					joint effusion
potassium gluconate		True	2.05747					fibromyalgia
potassium gluconate		True	1.192833					myalgia
potassium gluconate		True	1.916369					muscle spasms
potassium gluconate		True	8.58698					hypertonia
potassium gluconate		True	2.1801000000000004					torticollis
potassium gluconate		True	1.4382549999999998					muscular weakness
potassium gluconate		True	8.58698					intervertebral disc disorder
potassium gluconate		True	1.431336					pain in extremity
potassium gluconate		True	2.1801000000000004					musculoskeletal disorder
potassium gluconate		True	3.77664					metastases to spine
potassium gluconate		True	8.58698					costochondritis
potassium gluconate		True	2.1801000000000004					breast cancer female
potassium gluconate		True	2.1801000000000004					metastatic neoplasm
potassium gluconate		True	2.669207					neoplasm malignant
potassium gluconate		True	1.38348					neoplasm progression
potassium gluconate		True	3.77664					brain neoplasm
potassium gluconate		True	1.442652					renal cyst
potassium gluconate		True	38.88348					prostate cancer
potassium gluconate		True	8.58698					non-small cell lung cancer
potassium gluconate		True	8.58698					nasopharyngeal cancer
potassium gluconate		True	8.58698					lung cancer metastatic
potassium gluconate		True	8.58698					carotid arteriosclerosis
potassium gluconate		True	8.58698					anosmia
potassium gluconate		True	2.615966					migraine
potassium gluconate		True	2.1801000000000004					brain oedema
potassium gluconate		True	1.886749					amnesia
potassium gluconate		True	2.1801000000000004					dystonia
potassium gluconate		True	8.58698					parkinson's disease
potassium gluconate		True	1.455376					depressed level of consciousness
potassium gluconate		True	2.1801000000000004					sedation
potassium gluconate		True	2.293186					agitation
potassium gluconate		True	8.58698					myoclonus
potassium gluconate		True	4.295291					restlessness
potassium gluconate		True	8.58698					thinking abnormal
potassium gluconate		True	1.38348					palmar-plantar erythrodysaesthesia syndrome
potassium gluconate		True	8.58698					pharyngeal hypoaesthesia
potassium gluconate		True	9.001694					incoherent
potassium gluconate		True	2.758918					urinary incontinence
potassium gluconate		True	3.165365					generalised tonic-clonic seizure
potassium gluconate		True	8.58698					lumbar radiculopathy
potassium gluconate		True	8.58698					lumbosacral radiculopathy
potassium gluconate		True	3.77664					hypertonic bladder
potassium gluconate		True	8.58698					anxiety disorder
potassium gluconate		True	2.05747					nervousness
potassium gluconate		True	3.77664					panic reaction
potassium gluconate		True	1.442652					delirium
potassium gluconate		True	1.158563					depression
potassium gluconate		True	8.58698					major depression
potassium gluconate		True	1.442652					anhedonia
potassium gluconate		True	2.344295					hallucination
potassium gluconate		True	8.58698					anger
potassium gluconate		True	18.77664					mood altered
potassium gluconate		True	5.755655					mood swings
potassium gluconate		True	3.075501					aggression
potassium gluconate		True	2.1801000000000004					paranoia
potassium gluconate		True	3.598101					abnormal behaviour
potassium gluconate		True	2.5189090000000003					throat tightness
potassium gluconate		True	3.77664					psychotic disorder
potassium gluconate		True	14.088985					schizophrenia
potassium gluconate		True	8.58698					hypnagogic hallucination
potassium gluconate		True	2.1801000000000004					nightmare
potassium gluconate		True	2.669207					suicidal ideation
potassium gluconate		True	2.1801000000000004					renal tubular disorder
potassium gluconate		True	8.58698					acute kidney injury
potassium gluconate		True	2.293186					dysuria
potassium gluconate		True	5.755655					chromaturia
potassium gluconate		True	1.141194					haematuria
potassium gluconate		True	3.77664					proteinuria
potassium gluconate		True	2.078534					nephrolithiasis
potassium gluconate		True	5.755655					breast pain
potassium gluconate		True	8.58698					penis disorder
potassium gluconate		True	1.103807					chronic obstructive pulmonary disease
potassium gluconate		True	1.227591					pneumonia aspiration
potassium gluconate		True	8.58698					pulmonary alveolar haemorrhage
potassium gluconate		True	1.38348					pulmonary arterial hypertension
potassium gluconate		True	1.1297510000000002					pulmonary hypertension
potassium gluconate		True	1.057948					pulmonary embolism
potassium gluconate		True	5.755655					pulmonary thrombosis
potassium gluconate		True	3.075501					tachypnoea
potassium gluconate		True	1.8002749999999998					hypoxia
potassium gluconate		True	3.77664					sputum discoloured
potassium gluconate		True	38.88348					pulmonary haemorrhage
potassium gluconate		True	2.078534					acute respiratory failure
potassium gluconate		True	1.442652					lung disorder
potassium gluconate		True	2.1801000000000004					increased upper airway secretion
potassium gluconate		True	3.77664					upper-airway cough syndrome
potassium gluconate		True	1.442652					rhinorrhoea
potassium gluconate		True	3.77664					snoring
potassium gluconate		True	8.58698					paranasal sinus hypersecretion
potassium gluconate		True	1.442652					sinus congestion
potassium gluconate		True	2.1801000000000004					skin hypertrophy
potassium gluconate		True	9.001694					pain of skin
potassium gluconate		True	8.58698					skin warm
potassium gluconate		True	3.075501					swelling face
potassium gluconate		True	1.669825					rash erythematous
potassium gluconate		True	1.442652					skin exfoliation
potassium gluconate		True	1.7115740000000002					rash generalised
potassium gluconate		True	2.1801000000000004					rash macular
potassium gluconate		True	8.58698					vasodilatation
potassium gluconate		True	8.58698					aortic dissection
potassium gluconate		True	8.58698					aortic arteriosclerosis
potassium gluconate		True	8.58698					aortic disorder
potassium gluconate		True	8.58698					accelerated hypertension
potassium gluconate		True	8.58698					essential hypertension
potassium gluconate		True	1.075893					hypertension
potassium gluconate		True	3.77664					vitreous floaters
potassium gluconate		True	2.1801000000000004					spinal pain
potassium gluconate		True	2.1801000000000004					second primary malignancy
potassium gluconate		True	1.38348					bone loss
potassium gluconate		True	8.58698					peripheral artery thrombosis
potassium gluconate		True	3.77664					large intestine polyp
potassium gluconate		True	1.8002749999999998					injection site bruising
potassium gluconate		True	8.58698					invasive ductal breast carcinoma
potassium gluconate		True	8.58698					intentional product use issue
potassium gluconate		True	8.58698					faeces soft
potassium gluconate		True	8.58698					expired product administered
potassium gluconate		True	2.1801000000000004					intentional product misuse
alglucerase		True	18.79494					acute lymphocytic leukaemia
alglucerase		True	3.79494					thrombocytopenia
alglucerase		True	8.6028					sudden death
alglucerase		True	2.113742					dyspnoea
alglucerase		True	3.192427					chest pain
alglucerase		True	8.6028					cardiac failure congestive
alglucerase		True	4.162042					gaucher's disease
alglucerase		True	8.6028					peritonitis bacterial
alglucerase		True	3.79494					injection site pain
alglucerase		True	1.40356					asthenia
alglucerase		True	8.6028					feeling abnormal
alglucerase		True	8.6028					multiple organ dysfunction syndrome
alglucerase		True	3.79494					hepatic failure
alglucerase		True	3.79494					staphylococcal infection
alglucerase		True	8.6028					medication error
alglucerase		True	8.6028					post procedural complication
alglucerase		True	3.79494					osteonecrosis
alglucerase		True	3.79494					arthropathy
alglucerase		True	3.79494					migraine
alglucerase		True	3.79494					dyskinesia
alglucerase		True	8.6028					nervous system disorder
alglucerase		True	8.6028					hypertension
oxandrolone		True	1.28429	Not found	False	[]		anaemia
oxandrolone		True	5.756729	Not found	False	[]		aplasia pure red cell
oxandrolone		True	1.052955	Not found	False	[]		jaundice
oxandrolone		True	8.58768	Not found	False	[]		heparin-induced thrombocytopenia
oxandrolone		True	8.58768	Not found	False	[]		spleen disorder
oxandrolone		True	1.4402529999999998	Not found	False	[]		febrile neutropenia
oxandrolone		True	1.495497	Not found	False	[]		neutropenia
oxandrolone		True	1.052955	Not found	False	[]		tachycardia
oxandrolone		True	2.52011	Not found	False	[]		ventricular fibrillation
oxandrolone		True	1.443907	Not found	False	[]		haemoptysis
oxandrolone		True	3.77744	Not found	False	[]		presyncope
oxandrolone		True	1.65078	Not found	False	[]		dyspnoea
oxandrolone		True	5.756729	Not found	False	[]		coronary artery occlusion
oxandrolone		True	28.84761	Not found	False	[]		coronary artery stenosis
oxandrolone		True	2.9929300000000003	Not found	False	[]		myocardial infarction
oxandrolone		True	1.228858	Not found	False	[]		ascites
oxandrolone		True	1.834341	Not found	False	[]		oedema peripheral
oxandrolone		True	9.002673	Not found	False	[]		cardiogenic shock
oxandrolone		True	4.137063	Not found	False	[]		cardiomyopathy
oxandrolone		True	6.025322	Not found	False	[]		hereditary angioedema
oxandrolone		True	2.18094	Not found	False	[]		ear infection
oxandrolone		True	1.712815	Not found	False	[]		tinnitus
oxandrolone		True	3.77744	Not found	False	[]		diabetic ketoacidosis
oxandrolone		True	5.091781	Not found	False	[]		hyperglycaemia
oxandrolone		True	1.38436	Not found	False	[]		inappropriate antidiuretic hormone secretion
oxandrolone		True	8.58768	Not found	False	[]		goitre
oxandrolone		True	8.58768	Not found	False	[]		ocular hyperaemia
oxandrolone		True	2.18094	Not found	False	[]		mydriasis
oxandrolone		True	3.77744	Not found	False	[]		photophobia
oxandrolone		True	1.38436	Not found	False	[]		papilloedema
oxandrolone		True	5.756729	Not found	False	[]		blindness transient
oxandrolone		True	2.18094	Not found	False	[]		blindness unilateral
oxandrolone		True	2.52011	Not found	False	[]		hiatus hernia
oxandrolone		True	9.002673	Not found	False	[]		gingival bleeding
oxandrolone		True	1.858652	Not found	False	[]		pancreatitis
oxandrolone		True	1.38436	Not found	False	[]		gastric disorder
oxandrolone		True	3.77744	Not found	False	[]		gastric haemorrhage
oxandrolone		True	1.38436	Not found	False	[]		haematemesis
oxandrolone		True	4.137063	Not found	False	[]		upper gastrointestinal haemorrhage
oxandrolone		True	8.58768	Not found	False	[]		duodenitis
oxandrolone		True	8.58768	Not found	False	[]		change of bowel habit
oxandrolone		True	1.278517	Not found	False	[]		abdominal pain
oxandrolone		True	3.77744	Not found	False	[]		gastric cancer
oxandrolone		True	8.58768	Not found	False	[]		rectal cancer
oxandrolone		True	3.77744	Not found	False	[]		colon cancer
oxandrolone		True	9.002673	Not found	False	[]		pancreatic carcinoma
oxandrolone		True	2.18094	Not found	False	[]		lip swelling
oxandrolone		True	8.58768	Not found	False	[]		throat irritation
oxandrolone		True	8.58768	Not found	False	[]		pneumoperitoneum
oxandrolone		True	9.18678	Not found	False	[]		hypophagia
oxandrolone		True	9.002673	Not found	False	[]		injection site mass
oxandrolone		True	3.166537	Not found	False	[]		injection site reaction
oxandrolone		True	8.58768	Not found	False	[]		hypothermia
oxandrolone		True	2.18094	Not found	False	[]		decreased activity
oxandrolone		True	4.137063	Not found	False	[]		gait inability
oxandrolone		True	1.142764	Not found	False	[]		gait disturbance
oxandrolone		True	1.919989	Not found	False	[]		disease progression
oxandrolone		True	8.58768	Not found	False	[]		effusion
oxandrolone		True	4.137063	Not found	False	[]		ill-defined disorder
oxandrolone		True	2.18094	Not found	False	[]		purulent discharge
oxandrolone		True	8.58768	Not found	False	[]		flank pain
oxandrolone		True	18.77744	Not found	False	[]		no adverse event
oxandrolone		True	8.58768	Not found	False	[]		liver injury
oxandrolone		True	1.38436	Not found	False	[]		hypoalbuminaemia
oxandrolone		True	8.58768	Not found	False	[]		hepatitis b
oxandrolone		True	3.77744	Not found	False	[]		hepatic steatosis
oxandrolone		True	4.137063	Found	False	[]	hepatotoxicity	hepatotoxicity
oxandrolone		True	3.77744	Not found	False	[]		hepatocellular injury
oxandrolone		True	2.18094	Not found	False	[]		stevens-johnson syndrome
oxandrolone		True	1.38436	Not found	False	[]		toxic epidermal necrolysis
oxandrolone		True	8.58768	Not found	False	[]		nephrogenic systemic fibrosis
oxandrolone		True	8.58768	Not found	False	[]		hiv infection
oxandrolone		True	5.091781	Not found	False	[]		immune reconstitution inflammatory syndrome
oxandrolone		True	8.58768	Not found	False	[]		hypogammaglobulinaemia
oxandrolone		True	2.345788	Not found	False	[]		cellulitis
oxandrolone		True	8.58768	Not found	False	[]		streptococcal bacteraemia
oxandrolone		True	8.58768	Not found	False	[]		streptococcal infection
oxandrolone		True	2.18094	Not found	False	[]		fungal infection
oxandrolone		True	8.58768	Not found	False	[]		device related infection
oxandrolone		True	3.412922	Not found	False	[]		infection
oxandrolone		True	1.725772	Not found	False	[]		pneumonia
oxandrolone		True	5.756729	Not found	False	[]		lung infection
oxandrolone		True	1.38436	Not found	False	[]		upper respiratory tract infection
oxandrolone		True	28.84761	Not found	False	[]		mycobacterium avium complex infection
oxandrolone		True	1.38436	Not found	False	[]		tuberculosis
oxandrolone		True	8.58768	Not found	False	[]		ankle fracture
oxandrolone		True	2.18094	Not found	False	[]		spinal fracture
oxandrolone		True	4.296679	Not found	False	[]		toxicity to various agents
oxandrolone		True	28.84761	Not found	False	[]		muscle rupture
oxandrolone		True	3.77744	Not found	False	[]		scar
oxandrolone		True	4.137063	Not found	False	[]		head injury
oxandrolone		True	3.77744	Not found	False	[]		vascular pseudoaneurysm
oxandrolone		True	8.58768	Not found	False	[]		post procedural haemorrhage
oxandrolone		True	8.58768	Not found	False	[]		procedural complication
oxandrolone		True	1.38436	Not found	False	[]		transplant failure
oxandrolone		True	1.436164	Not found	False	[]		decreased appetite
oxandrolone		True	8.58768	Not found	False	[]		appetite disorder
oxandrolone		True	2.18094	Not found	False	[]		cachexia
oxandrolone		True	9.002673	Not found	False	[]		failure to thrive
oxandrolone		True	1.712815	Not found	False	[]		malnutrition
oxandrolone		True	8.58768	Not found	False	[]		weight fluctuation
oxandrolone		True	8.58768	Not found	False	[]		hypomagnesaemia
oxandrolone		True	1.38436	Not found	False	[]		hyperkalaemia
oxandrolone		True	6.708087	Not found	False	[]		dehydration
oxandrolone		True	2.18094	Not found	False	[]		hypercholesterolaemia
oxandrolone		True	3.076952	Not found	False	[]		hyperlipidaemia
oxandrolone		True	4.296679	Not found	False	[]		osteonecrosis
oxandrolone		True	2.18094	Not found	False	[]		pain in jaw
oxandrolone		True	2.18094	Not found	False	[]		joint range of motion decreased
oxandrolone		True	8.58768	Not found	False	[]		joint stiffness
oxandrolone		True	1.279557	Not found	False	[]		myalgia
oxandrolone		True	8.58768	Not found	False	[]		muscle tightness
oxandrolone		True	8.58768	Not found	False	[]		muscle rigidity
oxandrolone		True	1.38436	Not found	False	[]		scoliosis
oxandrolone		True	2.058693	Not found	False	[]		musculoskeletal pain
oxandrolone		True	1.228858	Not found	False	[]		musculoskeletal stiffness
oxandrolone		True	8.58768	Not found	False	[]		breast cancer metastatic
oxandrolone		True	8.58768	Not found	False	[]		melanocytic naevus
oxandrolone		True	2.52011	Not found	False	[]		metastases to central nervous system
oxandrolone		True	1.047357	Not found	False	[]		malignant neoplasm progression
oxandrolone		True	3.77744	Not found	False	[]		squamous cell carcinoma
oxandrolone		True	8.58768	Not found	False	[]		meningioma
oxandrolone		True	2.18094	Not found	False	[]		non-small cell lung cancer
oxandrolone		True	8.58768	Not found	False	[]		lung cancer metastatic
oxandrolone		True	8.58768	Not found	False	[]		small cell lung cancer
oxandrolone		True	2.18094	Not found	False	[]		cerebral haemorrhage
oxandrolone		True	2.18094	Not found	False	[]		carotid arteriosclerosis
oxandrolone		True	1.38436	Not found	False	[]		encephalopathy
oxandrolone		True	3.77744	Not found	False	[]		leukoencephalopathy
oxandrolone		True	3.77744	Not found	False	[]		idiopathic intracranial hypertension
oxandrolone		True	5.756729	Not found	False	[]		brain oedema
oxandrolone		True	3.77744	Not found	False	[]		dementia
oxandrolone		True	1.052955	Not found	False	[]		amnesia
oxandrolone		True	2.18094	Not found	False	[]		cognitive disorder
oxandrolone		True	2.18094	Not found	False	[]		disturbance in attention
oxandrolone		True	2.18094	Not found	False	[]		hypokinesia
oxandrolone		True	1.052955	Not found	False	[]		balance disorder
oxandrolone		True	1.066464	Not found	False	[]		loss of consciousness
oxandrolone		True	2.18094	Not found	False	[]		thinking abnormal
oxandrolone		True	5.273368	Not found	False	[]		unresponsive to stimuli
oxandrolone		True	3.77744	Not found	False	[]		dysaesthesia
oxandrolone		True	2.18094	Not found	False	[]		formication
oxandrolone		True	8.58768	Not found	False	[]		aphasia
oxandrolone		True	1.712815	Not found	False	[]		dysphonia
oxandrolone		True	2.058693	Not found	False	[]		urinary incontinence
oxandrolone		True	3.599524	Not found	False	[]		generalised tonic-clonic seizure
oxandrolone		True	3.0743560000000003	Not found	False	[]		seizure
oxandrolone		True	8.58768	Not found	False	[]		obsessive-compulsive disorder
oxandrolone		True	8.58768	Not found	False	[]		attention deficit/hyperactivity disorder
oxandrolone		True	1.712815	Not found	False	[]		delirium
oxandrolone		True	4.137063	Not found	False	[]		major depression
oxandrolone		True	8.58768	Not found	False	[]		hallucination, auditory
oxandrolone		True	18.77744	Not found	False	[]		mania
oxandrolone		True	2.18094	Not found	False	[]		anger
oxandrolone		True	2.52011	Not found	False	[]		abnormal behaviour
oxandrolone		True	3.166537	Not found	False	[]		drug abuse
oxandrolone		True	1.38436	Not found	False	[]		intentional product misuse
oxandrolone		True	3.77744	Not found	False	[]		bladder disorder
oxandrolone		True	8.58768	Not found	False	[]		nephrosclerosis
oxandrolone		True	2.64745	Not found	False	[]		acute kidney injury
oxandrolone		True	9.18678	Not found	False	[]		azotaemia
oxandrolone		True	5.273368	Not found	False	[]		renal tubular necrosis
oxandrolone		True	1.443907	Not found	False	[]		dysuria
oxandrolone		True	3.77744	Not found	False	[]		chromaturia
oxandrolone		True	8.58768	Not found	False	[]		glycosuria
oxandrolone		True	28.84761	Not found	False	[]		tubulointerstitial nephritis
oxandrolone		True	8.58768	Not found	False	[]		pneumonia aspiration
oxandrolone		True	4.137063	Not found	False	[]		pneumonitis
oxandrolone		True	1.712815	Not found	False	[]		atelectasis
oxandrolone		True	3.77744	Not found	False	[]		tachypnoea
oxandrolone		True	2.058693	Not found	False	[]		hypoxia
oxandrolone		True	9.002673	Not found	False	[]		productive cough
oxandrolone		True	18.77744	Not found	False	[]		sputum discoloured
oxandrolone		True	4.137063	Not found	False	[]		acute respiratory failure
oxandrolone		True	8.58768	Not found	False	[]		snoring
oxandrolone		True	1.142764	Not found	False	[]		epistaxis
oxandrolone		True	1.38436	Not found	False	[]		skin disorder
oxandrolone		True	8.58768	Not found	False	[]		skin tightness
oxandrolone		True	3.166537	Not found	False	[]		swelling face
oxandrolone		True	18.77744	Not found	False	[]		rash papular
oxandrolone		True	8.58768	Not found	False	[]		rash morbilliform
oxandrolone		True	3.77744	Not found	False	[]		skin hyperpigmentation
oxandrolone		True	8.58768	Not found	False	[]		nail discolouration
oxandrolone		True	1.003115	Not found	False	[]		hypotension
oxandrolone		True	2.7606230000000003	Not found	False	[]		thrombosis
oxandrolone		True	2.18094	Not found	False	[]		drug-induced liver injury
oxandrolone		True	8.58768	Not found	False	[]		papillary thyroid cancer
nifuratel		True	2.27818					constipation
nifuratel		True	1.48511					somnolence
danaparoid		True	1.179138	Not found	False	[]		anaemia
danaparoid		True	18.77602	Not found	False	[]		anaemia postoperative
danaparoid		True	9.369033	Not found	False	[]		blood loss anaemia
danaparoid		True	1.15739	Not found	False	[]		pancytopenia
danaparoid		True	39.210621	Not found	False	[]		haemorrhagic diathesis
danaparoid		True	18.77602	Not found	False	[]		haemorrhagic disorder
danaparoid		True	8.58645	Not found	False	[]		protein s deficiency
danaparoid		True	18.77602	Not found	False	[]		antiphospholipid syndrome
danaparoid		True	1.7729720000000002	Not found	False	[]		coagulopathy
danaparoid		True	7.913827	Not found	False	[]		disseminated intravascular coagulation
danaparoid		True	1.5081300000000002	Not found	False	[]		thrombotic microangiopathy
danaparoid		True	2.105612	Not found	False	[]		haemophagocytic lymphohistiocytosis
danaparoid		True	1.5081300000000002	Not found	False	[]		haemolytic anaemia
danaparoid		True	3.77602	Not found	False	[]		haemolytic uraemic syndrome
danaparoid		True	1.855961	Not found	False	[]		haemolysis
danaparoid		True	2.434284	Not found	False	[]		hyperbilirubinaemia
danaparoid		True	3.164464	Not found	False	[]		leukaemia
danaparoid		True	2.291854	Not found	False	[]		acute myeloid leukaemia
danaparoid		True	6.737469	Not found	False	[]		acute myeloid leukaemia recurrent
danaparoid		True	3.77602	Not found	False	[]		blast crisis in myelogenous leukaemia
danaparoid		True	1.0445700000000002	Not found	False	[]		myelodysplastic syndrome
danaparoid		True	8.58645	Not found	False	[]		refractory cytopenia with unilineage dysplasia
danaparoid		True	1.855961	Not found	False	[]		plasma cell myeloma
danaparoid		True	14.08816	Not found	False	[]		hellp syndrome
danaparoid		True	3.77602	Found	False	[]	heparin-induced thrombocytopenia	heparin-induced thrombocytopenia
danaparoid		True	2.17944	Not found	False	[]		immune thrombocytopenic purpura
danaparoid		True	3.59946	Not found	False	[]		thrombocytopenia
danaparoid		True	8.58645	Not found	False	[]		spleen disorder
danaparoid		True	28.84611	Not found	False	[]		splenic haemorrhage
danaparoid		True	1.128352	Not found	False	[]		drug reaction with eosinophilia and systemic symptoms
danaparoid		True	2.674948	Not found	False	[]		leukocytosis
danaparoid		True	1.2872590000000002	Not found	False	[]		leukopenia
danaparoid		True	2.935061	Not found	False	[]		febrile neutropenia
danaparoid		True	1.38281	Not found	False	[]		tachyarrhythmia
danaparoid		True	3.597008	Not found	False	[]		intracardiac thrombus
danaparoid		True	1.682384	Not found	False	[]		haemoptysis
danaparoid		True	1.38281	Not found	False	[]		aortic valve incompetence
danaparoid		True	3.77602	Not found	False	[]		cardiac valve vegetation
danaparoid		True	1.668647	Not found	False	[]		mitral valve incompetence
danaparoid		True	48.90541	Not found	False	[]		patent ductus arteriosus
danaparoid		True	1.083574	Not found	False	[]		ascites
danaparoid		True	1.302146	Not found	False	[]		cardiogenic shock
danaparoid		True	3.164464	Not found	False	[]		cardiopulmonary failure
danaparoid		True	2.75761	Not found	False	[]		acute pulmonary oedema
danaparoid		True	48.90541	Not found	False	[]		atrial septal defect
danaparoid		True	3.77602	Not found	False	[]		ventricle rupture
danaparoid		True	8.58645	Not found	False	[]		ventricular hypertrophy
danaparoid		True	1.247343	Not found	False	[]		cardiac tamponade
danaparoid		True	1.710621	Not found	False	[]		pericardial haemorrhage
danaparoid		True	8.58645	Not found	False	[]		addison's disease
danaparoid		True	3.597008	Not found	False	[]		adrenal insufficiency
danaparoid		True	9.184656	Not found	False	[]		adrenal haemorrhage
danaparoid		True	8.58645	Not found	False	[]		neuroendocrine carcinoma
danaparoid		True	4.135061	Not found	False	[]		hypercalcaemia
danaparoid		True	3.77602	Not found	False	[]		nystagmus
danaparoid		True	2.668075	Not found	False	[]		mydriasis
danaparoid		True	8.58645	Not found	False	[]		eye movement disorder
danaparoid		True	2.17944	Not found	False	[]		visual impairment
danaparoid		True	2.668075	Not found	False	[]		abdominal wall haematoma
danaparoid		True	9.184656	Not found	False	[]		umbilical hernia
danaparoid		True	8.58645	Not found	False	[]		proctalgia
danaparoid		True	1.710621	Not found	False	[]		gingival bleeding
danaparoid		True	3.77602	Not found	False	[]		diverticulum intestinal
danaparoid		True	4.380143	Not found	False	[]		pancreatitis
danaparoid		True	2.17944	Not found	False	[]		pancreatitis haemorrhagic
danaparoid		True	8.58645	Not found	False	[]		pancreatitis necrotising
danaparoid		True	3.77602	Not found	False	[]		intra-abdominal haematoma
danaparoid		True	3.77602	Not found	False	[]		gastric mucosal lesion
danaparoid		True	3.77602	Not found	False	[]		mallory-weiss syndrome
danaparoid		True	1.56401	Not found	False	[]		gastrointestinal haemorrhage
danaparoid		True	2.4671130000000003	Not found	False	[]		melaena
danaparoid		True	1.556852	Not found	False	[]		upper gastrointestinal haemorrhage
danaparoid		True	8.58645	Not found	False	[]		enterocolitis bacterial
danaparoid		True	1.38281	Not found	False	[]		pseudomembranous colitis
danaparoid		True	3.164464	Not found	False	[]		colitis ischaemic
danaparoid		True	4.135061	Not found	False	[]		colitis ulcerative
danaparoid		True	8.58645	Not found	False	[]		gastritis haemorrhagic
danaparoid		True	2.17944	Not found	False	[]		duodenitis
danaparoid		True	2.517986	Not found	False	[]		ileus paralytic
danaparoid		True	9.000941	Not found	False	[]		dysphagia
danaparoid		True	5.75483	Not found	False	[]		hiccups
danaparoid		True	18.77602	Not found	False	[]		regurgitation
danaparoid		True	8.58645	Not found	False	[]		obstruction gastric
danaparoid		True	9.000941	Not found	False	[]		subileus
danaparoid		True	3.77602	Not found	False	[]		rectal ulcer haemorrhage
danaparoid		True	2.17944	Not found	False	[]		duodenal perforation
danaparoid		True	1.441688	Not found	False	[]		duodenal ulcer haemorrhage
danaparoid		True	3.77602	Not found	False	[]		duodenal ulcer perforation
danaparoid		True	1.38281	Not found	False	[]		gastrointestinal ulcer haemorrhage
danaparoid		True	2.517986	Not found	False	[]		intestinal perforation
danaparoid		True	8.58645	Not found	False	[]		intestinal infarction
danaparoid		True	2.343149	Not found	False	[]		intestinal ischaemia
danaparoid		True	18.77602	Not found	False	[]		mesenteric artery thrombosis
danaparoid		True	3.77602	Not found	False	[]		varices oesophageal
danaparoid		True	1.38281	Not found	False	[]		colorectal cancer
danaparoid		True	3.77602	Not found	False	[]		oral disorder
danaparoid		True	1.441688	Not found	False	[]		mouth haemorrhage
danaparoid		True	1.139989	Not found	False	[]		peritonitis
danaparoid		True	12.570769	Not found	False	[]		peritoneal haemorrhage
danaparoid		True	4.123741	Not found	False	[]		retroperitoneal haematoma
danaparoid		True	1.710621	Not found	False	[]		complication associated with device
danaparoid		True	3.77602	Not found	False	[]		device related infection
danaparoid		True	2.17944	Not found	False	[]		catheter site haematoma
danaparoid		True	6.022631	Not found	False	[]		catheter site haemorrhage
danaparoid		True	3.77602	Not found	False	[]		injection site discolouration
danaparoid		True	6.022631	Not found	False	[]		injection site erythema
danaparoid		True	2.17944	Not found	False	[]		injection site extravasation
danaparoid		True	1.226618	Not found	False	[]		injection site haematoma
danaparoid		True	3.77602	Not found	False	[]		injection site induration
danaparoid		True	2.17944	Not found	False	[]		injection site nodule
danaparoid		True	14.08816	Not found	False	[]		injection site pruritus
danaparoid		True	6.737469	Not found	False	[]		injection site rash
danaparoid		True	5.089009	Not found	False	[]		injection site reaction
danaparoid		True	1.226618	Not found	False	[]		hyperthermia
danaparoid		True	1.441688	Not found	False	[]		peripheral coldness
danaparoid		True	9.000941	Not found	False	[]		concomitant disease aggravated
danaparoid		True	5.374372999999999	Not found	False	[]		condition aggravated
danaparoid		True	1.827259	Not found	False	[]		disease progression
danaparoid		True	4.210991	Not found	False	[]		disease recurrence
danaparoid		True	2.517986	Not found	False	[]		irritability
danaparoid		True	1.995666	Not found	False	[]		multiple organ dysfunction syndrome
danaparoid		True	2.0565299999999995	Not found	False	[]		night sweats
danaparoid		True	8.58645	Not found	False	[]		obstruction
danaparoid		True	5.75483	Not found	False	[]		purulent discharge
danaparoid		True	1.38281	Not found	False	[]		wound secretion
danaparoid		True	1.38281	Not found	False	[]		systemic inflammatory response syndrome
danaparoid		True	2.517986	Not found	False	[]		mucosal disorder
danaparoid		True	8.58645	Not found	False	[]		capillary leak syndrome
danaparoid		True	1.0445700000000002	Not found	False	[]		generalised oedema
danaparoid		True	8.58645	Not found	False	[]		fat necrosis
danaparoid		True	2.17944	Not found	False	[]		ulcer haemorrhage
danaparoid		True	3.77602	Not found	False	[]		jaundice cholestatic
danaparoid		True	1.404873	Not found	False	[]		liver disorder
danaparoid		True	4.520409	Not found	False	[]		hepatic function abnormal
danaparoid		True	9.000941	Not found	False	[]		hyperammonaemia
danaparoid		True	1.0445700000000002	Not found	False	[]		hypoalbuminaemia
danaparoid		True	3.77602	Not found	False	[]		hypoproteinaemia
danaparoid		True	1.050698	Not found	False	[]		acute hepatic failure
danaparoid		True	3.77602	Not found	False	[]		hepatorenal failure
danaparoid		True	28.84611	Not found	False	[]		budd-chiari syndrome
danaparoid		True	8.58645	Not found	False	[]		hepatic ischaemia
danaparoid		True	2.17944	Not found	False	[]		portal vein thrombosis
danaparoid		True	5.681564	Not found	False	[]		venoocclusive liver disease
danaparoid		True	8.58645	Not found	False	[]		hepatitis a
danaparoid		True	2.517986	Not found	False	[]		hepatomegaly
danaparoid		True	1.369033	Not found	False	[]		hepatitis fulminant
danaparoid		True	8.58645	Not found	False	[]		haemangioma of liver
danaparoid		True	9.000941	Not found	False	[]		skin reaction
danaparoid		True	1.779198	Not found	False	[]		stevens-johnson syndrome
danaparoid		True	19.135061	Not found	False	[]		type iv hypersensitivity reaction
danaparoid		True	1.617666	Not found	False	[]		drug hypersensitivity
danaparoid		True	3.77602	Not found	False	[]		red man syndrome
danaparoid		True	1.512025	Not found	False	[]		toxic skin eruption
danaparoid		True	2.434284	Not found	False	[]		anaphylactic shock
danaparoid		True	8.58645	Not found	False	[]		anaphylactoid shock
danaparoid		True	3.77602	Not found	False	[]		guillain-barre syndrome
danaparoid		True	2.17944	Not found	False	[]		cutaneous lupus erythematosus
danaparoid		True	1.441688	Not found	False	[]		systemic lupus erythematosus
danaparoid		True	2.17944	Not found	False	[]		myasthenia gravis
danaparoid		True	2.17944	Not found	False	[]		pemphigoid
danaparoid		True	4.948887	Not found	False	[]		acute graft versus host disease
danaparoid		True	1.710621	Not found	False	[]		acute graft versus host disease in skin
danaparoid		True	9.369033	Not found	False	[]		chronic graft versus host disease
danaparoid		True	8.58645	Not found	False	[]		bacillus infection
danaparoid		True	3.77602	Not found	False	[]		arthritis bacterial
danaparoid		True	3.054098	Not found	False	[]		pneumonia bacterial
danaparoid		True	8.58645	Not found	False	[]		enterococcal bacteraemia
danaparoid		True	3.77602	Not found	False	[]		enterococcal sepsis
danaparoid		True	2.0565299999999995	Not found	False	[]		pseudomonal sepsis
danaparoid		True	1.668647	Not found	False	[]		pseudomonas infection
danaparoid		True	8.58645	Not found	False	[]		urinary tract infection pseudomonal
danaparoid		True	1.028466	Not found	False	[]		staphylococcal infection
danaparoid		True	1.369033	Not found	False	[]		staphylococcal sepsis
danaparoid		True	1.139989	Not found	False	[]		bronchopulmonary aspergillosis
danaparoid		True	3.77602	Not found	False	[]		candida sepsis
danaparoid		True	3.77602	Not found	False	[]		systemic mycosis
danaparoid		True	8.58645	Not found	False	[]		trichosporon infection
danaparoid		True	2.17944	Not found	False	[]		mucormycosis
danaparoid		True	1.710621	Not found	False	[]		meningitis
danaparoid		True	3.191278	Not found	False	[]		infection
danaparoid		True	1.38281	Not found	False	[]		localised infection
danaparoid		True	2.17944	Not found	False	[]		postoperative wound infection
danaparoid		True	1.0632320000000002	Not found	False	[]		bronchitis
danaparoid		True	1.050698	Not found	False	[]		lung infection
danaparoid		True	1.99252	Not found	False	[]		pneumonia
danaparoid		True	5.089009	Not found	False	[]		fungaemia
danaparoid		True	2.3267040000000003	Not found	False	[]		sepsis
danaparoid		True	3.457425	Not found	False	[]		septic shock
danaparoid		True	2.343149	Not found	False	[]		rash pustular
danaparoid		True	2.17944	Not found	False	[]		tuberculosis
danaparoid		True	18.77602	Not found	False	[]		adenovirus infection
danaparoid		True	14.08816	Not found	False	[]		cytomegalovirus viraemia
danaparoid		True	12.570769	Not found	False	[]		epstein-barr virus infection
danaparoid		True	3.77602	Not found	False	[]		meningoencephalitis herpetic
danaparoid		True	3.77602	Not found	False	[]		bk virus infection
danaparoid		True	8.58645	Not found	False	[]		cystitis viral
danaparoid		True	18.77602	Not found	False	[]		post procedural infection
danaparoid		True	3.164464	Not found	False	[]		maternal drugs affecting foetus
danaparoid		True	3.164464	Not found	False	[]		subdural haemorrhage
danaparoid		True	8.58645	Not found	False	[]		asphyxia
danaparoid		True	4.135061	Not found	False	[]		subcutaneous haematoma
danaparoid		True	3.77602	Not found	False	[]		thermal burn
danaparoid		True	2.17944	Not found	False	[]		underdose
danaparoid		True	2.343149	Not found	False	[]		accidental overdose
danaparoid		True	3.77602	Not found	False	[]		delayed recovery from anaesthesia
danaparoid		True	1.710621	Not found	False	[]		phlebitis
danaparoid		True	3.77602	Not found	False	[]		vascular graft occlusion
danaparoid		True	18.77602	Not found	False	[]		anastomotic haemorrhage
danaparoid		True	8.58645	Not found	False	[]		iatrogenic injury
danaparoid		True	2.17944	Not found	False	[]		incision site haemorrhage
danaparoid		True	3.77602	Not found	False	[]		procedural haemorrhage
danaparoid		True	1.003127	Not found	False	[]		post procedural haemorrhage
danaparoid		True	1.0445700000000002	Not found	False	[]		procedural complication
danaparoid		True	2.17944	Not found	False	[]		transplant failure
danaparoid		True	1.38281	Not found	False	[]		engraft failure
danaparoid		True	48.90541	Not found	False	[]		therapeutic product cross-reactivity
danaparoid		True	1.591681	Not found	False	[]		respiratory failure
danaparoid		True	4.999475	Not found	False	[]		malnutrition
danaparoid		True	2.17944	Not found	False	[]		hypophosphataemia
danaparoid		True	9.42428	Not found	False	[]		tumour lysis syndrome
danaparoid		True	1.274893	Not found	False	[]		hyperkalaemia
danaparoid		True	1.544756	Not found	False	[]		hypokalaemia
danaparoid		True	3.302061	Not found	False	[]		shock haemorrhagic
danaparoid		True	9.000941	Not found	False	[]		hyperamylasaemia
danaparoid		True	3.074387	Not found	False	[]		hyperuricaemia
danaparoid		True	1.38281	Not found	False	[]		sciatica
danaparoid		True	8.58645	Not found	False	[]		intracranial tumour haemorrhage
danaparoid		True	3.77602	Not found	False	[]		ovarian cancer
danaparoid		True	1.38281	Not found	False	[]		encephalitis
danaparoid		True	5.75483	Not found	False	[]		brain stem haemorrhage
danaparoid		True	3.77602	Not found	False	[]		brain stem infarction
danaparoid		True	3.77602	Not found	False	[]		carotid artery thrombosis
danaparoid		True	2.17944	Not found	False	[]		cerebellar haemorrhage
danaparoid		True	3.77602	Not found	False	[]		cerebellar infarction
danaparoid		True	3.77602	Not found	False	[]		cerebral artery embolism
danaparoid		True	6.022631	Not found	False	[]		cerebral haematoma
danaparoid		True	4.305455	Not found	False	[]		cerebral haemorrhage
danaparoid		True	11.396025	Not found	False	[]		cerebral ischaemia
danaparoid		True	8.58645	Not found	False	[]		embolic cerebral infarction
danaparoid		True	2.17944	Not found	False	[]		lacunar infarction
danaparoid		True	2.818756	Not found	False	[]		subarachnoid haemorrhage
danaparoid		True	8.58645	Not found	False	[]		thrombotic stroke
danaparoid		True	3.77602	Not found	False	[]		intracranial venous sinus thrombosis
danaparoid		True	2.17944	Not found	False	[]		facial paralysis
danaparoid		True	2.274118	Not found	False	[]		brain oedema
danaparoid		True	1.855961	Not found	False	[]		amnesia
danaparoid		True	8.58645	Not found	False	[]		monoparesis
danaparoid		True	8.58645	Not found	False	[]		monoplegia
danaparoid		True	2.0565299999999995	Not found	False	[]		paralysis
danaparoid		True	3.77602	Not found	False	[]		paraparesis
danaparoid		True	1.38281	Not found	False	[]		paresis
danaparoid		True	3.77602	Not found	False	[]		quadriplegia
danaparoid		True	1.718691	Not found	False	[]		coma
danaparoid		True	1.436684	Not found	False	[]		altered state of consciousness
danaparoid		True	8.58645	Not found	False	[]		apparent life threatening event
danaparoid		True	1.38281	Not found	False	[]		neurological symptom
danaparoid		True	2.17944	Not found	False	[]		incoherent
danaparoid		True	2.17944	Not found	False	[]		tonic clonic movements
danaparoid		True	3.77602	Not found	False	[]		middle insomnia
danaparoid		True	2.17944	Not found	False	[]		brain injury
danaparoid		True	9.184656	Not found	False	[]		abortion
danaparoid		True	18.77602	Not found	False	[]		abortion missed
danaparoid		True	1.5081300000000002	Not found	False	[]		abortion spontaneous
danaparoid		True	5.089009	Not found	False	[]		premature labour
danaparoid		True	18.77602	Not found	False	[]		threatened labour
danaparoid		True	3.44557	Not found	False	[]		premature baby
danaparoid		True	8.58645	Not found	False	[]		neonatal respiratory failure
danaparoid		True	18.77602	Not found	False	[]		placental disorder
danaparoid		True	3.77602	Not found	False	[]		normal newborn
danaparoid		True	9.184656	Not found	False	[]		pregnancy
danaparoid		True	1.682384	Not found	False	[]		delirium
danaparoid		True	2.17944	Not found	False	[]		major depression
danaparoid		True	3.2442	Not found	False	[]		renal disorder
danaparoid		True	1.199132	Not found	False	[]		anuria
danaparoid		True	1.668647	Not found	False	[]		oliguria
danaparoid		True	2.411022	Not found	False	[]		renal impairment
danaparoid		True	8.58645	Not found	False	[]		urethral disorder
danaparoid		True	8.58645	Not found	False	[]		haemoglobinuria
danaparoid		True	1.441688	Not found	False	[]		proteinuria
danaparoid		True	18.77602	Not found	False	[]		genital haemorrhage
danaparoid		True	2.75761	Not found	False	[]		pulmonary alveolar haemorrhage
danaparoid		True	18.77602	Not found	False	[]		pulmonary cavitation
danaparoid		True	1.132923	Not found	False	[]		acute respiratory distress syndrome
danaparoid		True	1.991127	Not found	False	[]		pulmonary embolism
danaparoid		True	2.26875	Not found	False	[]		respiratory distress
danaparoid		True	3.845081	Not found	False	[]		tachypnoea
danaparoid		True	7.275696	Not found	False	[]		pulmonary haemorrhage
danaparoid		True	1.38281	Not found	False	[]		respiration abnormal
danaparoid		True	1.942667	Not found	False	[]		respiratory disorder
danaparoid		True	8.58645	Not found	False	[]		respiratory tract haemorrhage
danaparoid		True	8.58645	Not found	False	[]		thoracic haemorrhage
danaparoid		True	8.58645	Not found	False	[]		pneumomediastinum
danaparoid		True	1.436281	Not found	False	[]		epistaxis
danaparoid		True	1.247343	Not found	False	[]		dermatitis bullous
danaparoid		True	3.77602	Not found	False	[]		pain of skin
danaparoid		True	1.453997	Not found	False	[]		skin lesion
danaparoid		True	6.961682	Not found	False	[]		skin necrosis
danaparoid		True	1.139989	Not found	False	[]		rash pruritic
danaparoid		True	1.646038	Not found	False	[]		rash maculo-papular
danaparoid		True	1.38281	Not found	False	[]		rash vesicular
danaparoid		True	1.38281	Not found	False	[]		pigmentation disorder
danaparoid		True	1.855961	Not found	False	[]		skin ulcer
danaparoid		True	2.0565299999999995	Not found	False	[]		haemorrhage subcutaneous
danaparoid		True	28.84611	Not found	False	[]		livedo reticularis
danaparoid		True	3.77602	Not found	False	[]		aneurysm ruptured
danaparoid		True	2.17944	Not found	False	[]		aortic dissection
danaparoid		True	8.58645	Not found	False	[]		haemorrhagic infarction
danaparoid		True	3.164464	Not found	False	[]		infarction
danaparoid		True	28.84611	Not found	False	[]		necrosis ischaemic
danaparoid		True	8.58645	Not found	False	[]		peripheral artery occlusion
danaparoid		True	12.027645	Not found	False	[]		peripheral ischaemia
danaparoid		True	3.77602	Not found	False	[]		raynaud's phenomenon
danaparoid		True	8.58645	Not found	False	[]		aortic embolus
danaparoid		True	6.737469	Not found	False	[]		aortic thrombosis
danaparoid		True	10.653683	Not found	False	[]		arterial thrombosis
danaparoid		True	4.294224	Not found	False	[]		embolism
danaparoid		True	3.534009	Not found	False	[]		thrombosis
danaparoid		True	7.73445	Not found	False	[]		venous thrombosis
danaparoid		True	28.84611	Not found	False	[]		peripheral artery thrombosis
danaparoid		True	18.77602	Not found	False	[]		axillary vein thrombosis
danaparoid		True	3.035743	Not found	False	[]		deep vein thrombosis
danaparoid		True	9.184656	Not found	False	[]		jugular vein thrombosis
danaparoid		True	8.58645	Not found	False	[]		pelvic venous thrombosis
danaparoid		True	9.000941	Not found	False	[]		subclavian vein thrombosis
danaparoid		True	4.294224	Not found	False	[]		thrombophlebitis
danaparoid		True	9.000941	Not found	False	[]		thrombophlebitis superficial
danaparoid		True	7.330583	Not found	False	[]		vena cava thrombosis
danaparoid		True	1.942667	Not found	False	[]		haemodynamic instability
danaparoid		True	1.442229	Not found	False	[]		haematoma
danaparoid		True	3.241413	Found	False	[]	bleeding	haemorrhage
danaparoid		True	3.77602	Not found	False	[]		hypertensive crisis
danaparoid		True	1.38281	Not found	False	[]		thrombocytosis
danaparoid		True	4.135061	Not found	False	[]		premature delivery
danaparoid		True	3.164464	Not found	False	[]		low birth weight baby
danaparoid		True	3.77602	Not found	False	[]		prescribed overdose
danaparoid		True	3.164464	Not found	False	[]		candida infection
danaparoid		True	14.08816	Not found	False	[]		aspergillus infection
ferrous bisglycinate		True	15.45395	Found	False	[]	anemia	anaemia
ferrous bisglycinate		True	8.5953	Not found	False	[]		arrhythmia
ferrous bisglycinate		True	3.78626	Not found	False	[]		tachycardia
ferrous bisglycinate		True	3.78626	Not found	False	[]		cardiac arrest
ferrous bisglycinate		True	2.31437	Not found	False	[]		dizziness
ferrous bisglycinate		True	3.78626	Not found	False	[]		palpitations
ferrous bisglycinate		True	9.200102	Not found	False	[]		syncope
ferrous bisglycinate		True	3.78626	Not found	False	[]		pulmonary oedema
ferrous bisglycinate		True	8.5953	Not found	False	[]		peripheral swelling
ferrous bisglycinate		True	8.5953	Not found	False	[]		vertigo
ferrous bisglycinate		True	8.5953	Not found	False	[]		amenorrhoea
ferrous bisglycinate		True	3.09311	Not found	False	[]		diabetes mellitus
ferrous bisglycinate		True	9.013506	Not found	False	[]		hyperglycaemia
ferrous bisglycinate		True	1.39403	Not found	False	[]		hypoglycaemia
ferrous bisglycinate		True	8.5953	Not found	False	[]		cataract
ferrous bisglycinate		True	8.5953	Not found	False	[]		eye disorder
ferrous bisglycinate		True	3.78626	Not found	False	[]		eye pain
ferrous bisglycinate		True	28.85698	Not found	False	[]		glaucoma
ferrous bisglycinate		True	3.78626	Not found	False	[]		blindness
ferrous bisglycinate		True	18.78626	Not found	False	[]		visual impairment
ferrous bisglycinate		True	9.013506	Not found	False	[]		gastric disorder
ferrous bisglycinate		True	2.19031	Not found	False	[]		abdominal distension
ferrous bisglycinate		True	1.067128	Found	False	['common']	abdominal pain	abdominal pain
ferrous bisglycinate		True	3.78626	Found	False	['common']	abdominal discomfort	abdominal discomfort
ferrous bisglycinate		True	1.1602869999999998	Not found	False	[]		nausea
ferrous bisglycinate		True	2.19031	Not found	False	[]		throat irritation
ferrous bisglycinate		True	8.5953	Not found	False	[]		mouth ulceration
ferrous bisglycinate		True	8.5953	Not found	False	[]		injection site haemorrhage
ferrous bisglycinate		True	1.24292	Not found	False	[]		pyrexia
ferrous bisglycinate		True	3.17953	Found	False	[]	death	death
ferrous bisglycinate		True	1.821909	Not found	False	[]		malaise
ferrous bisglycinate		True	2.19031	Not found	False	[]		chills
ferrous bisglycinate		True	2.5334320000000004	Not found	False	[]		feeling abnormal
ferrous bisglycinate		True	3.78626	Not found	False	[]		crepitations
ferrous bisglycinate		True	8.5953	Not found	False	[]		swelling
ferrous bisglycinate		True	3.78626	Not found	False	[]		mobility decreased
ferrous bisglycinate		True	8.5953	Not found	False	[]		multiple organ dysfunction syndrome
ferrous bisglycinate		True	8.5953	Not found	False	[]		hernia
ferrous bisglycinate		True	1.87563	Not found	False	[]		pain
ferrous bisglycinate		True	8.5953	Not found	False	[]		cyst
ferrous bisglycinate		True	1.39403	Not found	False	[]		cholelithiasis
ferrous bisglycinate		True	2.19031	Not found	False	[]		hepatic steatosis
ferrous bisglycinate		True	3.78626	Not found	False	[]		immunodeficiency
ferrous bisglycinate		True	8.5953	Found	False	[]	acute infection	infection
ferrous bisglycinate		True	8.5953	Not found	False	[]		localised infection
ferrous bisglycinate		True	2.5334320000000004	Not found	False	[]		urinary tract infection
ferrous bisglycinate		True	8.5953	Not found	False	[]		limb injury
ferrous bisglycinate		True	18.78626	Not found	False	[]		foot fracture
ferrous bisglycinate		True	1.389123	Not found	False	[]		fall
ferrous bisglycinate		True	2.19031	Not found	False	[]		incorrect dose administered
ferrous bisglycinate		True	8.5953	Not found	False	[]		wrong product administered
ferrous bisglycinate		True	8.5953	Not found	False	[]		medication error
ferrous bisglycinate		True	3.17953	Not found	False	[]		decreased appetite
ferrous bisglycinate		True	1.39403	Not found	False	[]		bone pain
ferrous bisglycinate		True	3.78626	Not found	False	[]		arthropathy
ferrous bisglycinate		True	1.580091	Not found	False	[]		arthralgia
ferrous bisglycinate		True	3.78626	Not found	False	[]		osteoarthritis
ferrous bisglycinate		True	2.19031	Not found	False	[]		muscular weakness
ferrous bisglycinate		True	2.072266	Not found	False	[]		musculoskeletal pain
ferrous bisglycinate		True	6.754008	Not found	False	[]		pain in extremity
ferrous bisglycinate		True	8.5953	Not found	False	[]		groin pain
ferrous bisglycinate		True	8.5953	Not found	False	[]		neoplasm malignant
ferrous bisglycinate		True	3.78626	Not found	False	[]		multiple sclerosis relapse
ferrous bisglycinate		True	3.78626	Not found	False	[]		memory impairment
ferrous bisglycinate		True	8.5953	Not found	False	[]		coordination abnormal
ferrous bisglycinate		True	3.17953	Not found	False	[]		somnolence
ferrous bisglycinate		True	2.19031	Not found	False	[]		agitation
ferrous bisglycinate		True	8.5953	Not found	False	[]		crying
ferrous bisglycinate		True	8.5953	Not found	False	[]		burning sensation
ferrous bisglycinate		True	3.17953	Not found	False	[]		dysphonia
ferrous bisglycinate		True	2.072266	Not found	False	[]		seizure
ferrous bisglycinate		True	9.200102	Not found	False	[]		insomnia
ferrous bisglycinate		True	2.072266	Not found	False	[]		anxiety
ferrous bisglycinate		True	1.067128	Not found	False	[]		depression
ferrous bisglycinate		True	8.5953	Not found	False	[]		mental disorder
ferrous bisglycinate		True	8.5953	Not found	False	[]		sleep disorder
ferrous bisglycinate		True	9.312126	Not found	False	[]		renal failure
ferrous bisglycinate		True	9.013506	Not found	False	[]		dysuria
ferrous bisglycinate		True	8.5953	Not found	False	[]		pollakiuria
ferrous bisglycinate		True	8.5953	Not found	False	[]		nephrolithiasis
ferrous bisglycinate		True	8.5953	Not found	False	[]		genital haemorrhage
ferrous bisglycinate		True	8.5953	Not found	False	[]		endometriosis
ferrous bisglycinate		True	1.39403	Not found	False	[]		productive cough
ferrous bisglycinate		True	3.78626	Not found	False	[]		lung disorder
ferrous bisglycinate		True	8.5953	Not found	False	[]		respiratory disorder
ferrous bisglycinate		True	1.39403	Not found	False	[]		pruritus
ferrous bisglycinate		True	3.78626	Not found	False	[]		acne
ferrous bisglycinate		True	3.17953	Not found	False	[]		alopecia
ferrous bisglycinate		True	2.362423	Not found	False	[]		off label use
ferrous bisglycinate		True	8.5953	Not found	False	[]		blood pressure fluctuation
ferrous bisglycinate		True	8.5953	Not found	False	[]		blood pressure inadequately controlled
ferrous bisglycinate		True	2.072266	Not found	False	[]		hypertension
ferrous bisglycinate		True	8.5953	Not found	False	[]		bone loss
ferrous bisglycinate		True	8.5953	Not found	False	[]		injection site bruising
propamidine		True	2.22729					pancytopenia
propamidine		True	1.43229					dizziness
propamidine		True	3.82102					cataract
propamidine		True	3.82102					vision blurred
propamidine		True	1.43229					myalgia
propamidine		True	8.62523					memory impairment
acebutolol		True	1.057257	Not found	False	[]		anaemia
acebutolol		True	1.4527290000000002	Not found	False	[]		anaemia macrocytic
acebutolol		True	5.271645	Not found	False	[]		microcytic anaemia
acebutolol		True	8.58596	Not found	False	[]		plasmodium falciparum infection
acebutolol		True	1.38219	Not found	False	[]		bone marrow toxicity
acebutolol		True	1.38219	Not found	False	[]		granulocytes maturation arrest
acebutolol		True	4.13426	Not found	False	[]		myeloid maturation arrest
acebutolol		True	1.898667	Not found	False	[]		pancytopenia
acebutolol		True	1.054354	Not found	False	[]		ecchymosis
acebutolol		True	2.17884	Not found	False	[]		spontaneous haematoma
acebutolol		True	2.17884	Not found	False	[]		antiphospholipid syndrome
acebutolol		True	1.307316	Not found	False	[]		coagulopathy
acebutolol		True	1.709743	Not found	False	[]		hypocoagulable state
acebutolol		True	3.163635	Not found	False	[]		hypersensitivity vasculitis
acebutolol		True	2.486763	Not found	False	[]		purpura
acebutolol		True	9.000247	Not found	False	[]		purpura non-thrombocytopenic
acebutolol		True	12.892902	Not found	False	[]		vascular purpura
acebutolol		True	4.13426	Not found	False	[]		haematotoxicity
acebutolol		True	3.77546	Not found	False	[]		metastases to bone marrow
acebutolol		True	5.75407	Not found	False	[]		methaemoglobinaemia
acebutolol		True	3.77546	Not found	False	[]		transfusion reaction
acebutolol		True	3.40881	Not found	False	[]		haemophagocytic lymphohistiocytosis
acebutolol		True	2.487683	Not found	False	[]		haemolytic anaemia
acebutolol		True	5.270042	Not found	False	[]		autoimmune haemolytic anaemia
acebutolol		True	3.271803	Not found	False	[]		haemolysis
acebutolol		True	8.58596	Not found	False	[]		intravascular haemolysis
acebutolol		True	1.363931	Not found	False	[]		jaundice
acebutolol		True	8.58596	Not found	False	[]		metastatic lymphoma
acebutolol		True	18.77546	Not found	False	[]		splenic marginal zone lymphoma
acebutolol		True	8.58596	Not found	False	[]		t-cell lymphoma stage iv
acebutolol		True	8.58596	Not found	False	[]		gammopathy
acebutolol		True	9.000247	Not found	False	[]		platelet disorder
acebutolol		True	10.911528	Not found	False	[]		heparin-induced thrombocytopenia
acebutolol		True	1.642923	Not found	False	[]		thrombocytopenia
acebutolol		True	8.58596	Not found	False	[]		erythropenia
acebutolol		True	1.5070390000000002	Not found	False	[]		hepatosplenomegaly
acebutolol		True	48.90478	Not found	False	[]		lymphocele
acebutolol		True	1.667563	Not found	False	[]		lymphoedema
acebutolol		True	8.58596	Not found	False	[]		lymphoid tissue hyperplasia
acebutolol		True	1.854886	Not found	False	[]		metastases to lymph nodes
acebutolol		True	2.85321	Not found	False	[]		drug reaction with eosinophilia and systemic symptoms
acebutolol		True	3.526637	Not found	False	[]		eosinophilia
acebutolol		True	2.17884	Not found	False	[]		eosinophilic pneumonia
acebutolol		True	18.77546	Not found	False	[]		eosinophilic pneumonia acute
acebutolol		True	1.796532	Not found	False	[]		leukocytosis
acebutolol		True	2.076311	Not found	False	[]		lymphocytosis
acebutolol		True	1.2238980000000002	Not found	False	[]		leukopenia
acebutolol		True	2.37296	Not found	False	[]		lymphopenia
acebutolol		True	1.714333	Not found	False	[]		neutropenia
acebutolol		True	2.17884	Not found	False	[]		white blood cell disorder
acebutolol		True	6.960396	Not found	False	[]		bone marrow failure
acebutolol		True	2.359886	Not found	False	[]		atrioventricular block first degree
acebutolol		True	18.77546	Not found	False	[]		brugada syndrome
acebutolol		True	1.6809759999999998	Not found	False	[]		bundle branch block right
acebutolol		True	11.110796	Not found	False	[]		sinoatrial block
acebutolol		True	1.854886	Not found	False	[]		bradyarrhythmia
acebutolol		True	18.77546	Not found	False	[]		bradycardia neonatal
acebutolol		True	5.75407	Not found	False	[]		nodal arrhythmia
acebutolol		True	1.061299	Not found	False	[]		tachycardia
acebutolol		True	1.709743	Not found	False	[]		atrial tachycardia
acebutolol		True	1.043457	Not found	False	[]		sinus node dysfunction
acebutolol		True	3.163635	Not found	False	[]		sinus arrhythmia
acebutolol		True	2.421012	Not found	False	[]		sinus bradycardia
acebutolol		True	2.50558	Not found	False	[]		supraventricular extrasystoles
acebutolol		True	2.748441	Not found	False	[]		supraventricular tachycardia
acebutolol		True	1.008077	Not found	False	[]		cardiac arrest
acebutolol		True	1.368499	Not found	False	[]		cardio-respiratory arrest
acebutolol		True	1.116645	Not found	False	[]		ventricular fibrillation
acebutolol		True	14.0874	Not found	False	[]		heart disease congenital
acebutolol		True	3.77546	Not found	False	[]		dyspnoea at rest
acebutolol		True	3.77546	Not found	False	[]		laryngeal dyspnoea
acebutolol		True	1.24624	Not found	False	[]		cardiac valve disease
acebutolol		True	2.17884	Not found	False	[]		mitral valve stenosis
acebutolol		True	28.84551	Not found	False	[]		pulmonary artery atresia
acebutolol		True	8.58596	Not found	False	[]		coronary artery insufficiency
acebutolol		True	4.13426	Not found	False	[]		coronary artery restenosis
acebutolol		True	1.975206	Not found	False	[]		coronary artery stenosis
acebutolol		True	3.77546	Not found	False	[]		coronary ostial stenosis
acebutolol		True	4.578349	Not found	False	[]		acute coronary syndrome
acebutolol		True	9.183806	Not found	False	[]		hepatojugular reflux
acebutolol		True	2.127659	Not found	False	[]		cardiogenic shock
acebutolol		True	2.127659	Not found	False	[]		acute pulmonary oedema
acebutolol		True	1.7976659999999998	Not found	False	[]		left ventricular failure
acebutolol		True	1.941425	Not found	False	[]		congestive cardiomyopathy
acebutolol		True	1.705679	Not found	False	[]		left ventricular dysfunction
acebutolol		True	2.50558	Not found	False	[]		ventricular hypokinesia
acebutolol		True	1.709743	Not found	False	[]		ventricular septal defect
acebutolol		True	3.40881	Not found	False	[]		myocarditis
acebutolol		True	8.58596	Found	False	[]	myocardial infarction	myocardial infarction
acebutolol		True	8.58596	Not found	False	[]		foetal anticonvulsant syndrome
acebutolol		True	8.58596	Not found	False	[]		ear malformation
acebutolol		True	9.293243	Not found	False	[]		external auditory canal atresia
acebutolol		True	12.569861	Not found	False	[]		microtia
acebutolol		True	3.77546	Not found	False	[]		epidermolysis bullosa
acebutolol		True	2.17884	Not found	False	[]		ototoxicity
acebutolol		True	1.38219	Not found	False	[]		deafness bilateral
acebutolol		True	8.58596	Not found	False	[]		otosclerosis
acebutolol		True	18.77546	Not found	False	[]		hyperaldosteronism
acebutolol		True	1.367935	Not found	False	[]		adrenal insufficiency
acebutolol		True	8.58596	Not found	False	[]		adrenal mass
acebutolol		True	3.77546	Not found	False	[]		diabetic hyperosmolar coma
acebutolol		True	1.5070390000000002	Not found	False	[]		diabetic nephropathy
acebutolol		True	1.5070390000000002	Not found	False	[]		type 1 diabetes mellitus
acebutolol		True	8.58596	Not found	False	[]		hypoglycaemia neonatal
acebutolol		True	9.000247	Not found	False	[]		hypoglycaemic seizure
acebutolol		True	2.055664	Not found	False	[]		polydipsia
acebutolol		True	3.77546	Not found	False	[]		phaeochromocytoma
acebutolol		True	1.049795	Not found	False	[]		hyperparathyroidism
acebutolol		True	2.055664	Not found	False	[]		tetany
acebutolol		True	12.569861	Not found	False	[]		autoimmune thyroiditis
acebutolol		True	7.329548	Not found	False	[]		conjunctival hyperaemia
acebutolol		True	1.38219	Not found	False	[]		keratitis
acebutolol		True	3.77546	Not found	False	[]		iritis
acebutolol		True	2.105341	Not found	False	[]		eyelid oedema
acebutolol		True	2.17884	Not found	False	[]		eye injury
acebutolol		True	8.58596	Not found	False	[]		blepharospasm
acebutolol		True	2.17884	Not found	False	[]		excessive eye blinking
acebutolol		True	3.073362	Not found	False	[]		eye movement disorder
acebutolol		True	3.77546	Not found	False	[]		iiird nerve paralysis
acebutolol		True	4.661045	Not found	False	[]		miosis
acebutolol		True	3.163635	Not found	False	[]		pupillary reflex impaired
acebutolol		True	1.38219	Not found	False	[]		pupils unequal
acebutolol		True	2.667034	Not found	False	[]		abnormal sensation in eye
acebutolol		True	3.77546	Not found	False	[]		optic atrophy
acebutolol		True	8.58596	Not found	False	[]		detachment of retinal pigment epithelium
acebutolol		True	1.38219	Not found	False	[]		retinal tear
acebutolol		True	8.58596	Not found	False	[]		scleral discolouration
acebutolol		True	2.272744	Not found	False	[]		retinal haemorrhage
acebutolol		True	5.270042	Not found	False	[]		retinopathy hypertensive
acebutolol		True	8.58596	Not found	False	[]		amaurosis
acebutolol		True	8.58596	Not found	False	[]		xanthopsia
acebutolol		True	3.2426280000000003	Not found	False	[]		photopsia
acebutolol		True	5.75407	Not found	False	[]		hemianopia
acebutolol		True	5.75407	Not found	False	[]		hemianopia homonymous
acebutolol		True	4.293243	Not found	False	[]		visual field defect
acebutolol		True	1.38219	Not found	False	[]		tunnel vision
acebutolol		True	8.58596	Not found	False	[]		optic nerve disorder
acebutolol		True	9.367935	Not found	False	[]		optic neuropathy
acebutolol		True	2.667034	Not found	False	[]		abdominal wall haematoma
acebutolol		True	8.58596	Not found	False	[]		abdominal wall haemorrhage
acebutolol		True	3.77546	Not found	False	[]		anal fissure
acebutolol		True	1.225722	Not found	False	[]		proctalgia
acebutolol		True	3.77546	Not found	False	[]		intestinal polyp
acebutolol		True	1.38219	Not found	False	[]		periodontitis
acebutolol		True	2.17884	Not found	False	[]		tooth erosion
acebutolol		True	3.77546	Not found	False	[]		oedematous pancreatitis
acebutolol		True	1.7976659999999998	Not found	False	[]		pancreatitis necrotising
acebutolol		True	3.77546	Not found	False	[]		intestinal fistula infection
acebutolol		True	8.58596	Not found	False	[]		gastrointestinal mucosal disorder
acebutolol		True	3.77546	Not found	False	[]		oesophageal haemorrhage
acebutolol		True	1.464432	Not found	False	[]		melaena
acebutolol		True	2.17884	Not found	False	[]		abdominal sepsis
acebutolol		True	2.17884	Not found	False	[]		diarrhoea infectious
acebutolol		True	2.17884	Not found	False	[]		cytomegalovirus colitis
acebutolol		True	3.163635	Not found	False	[]		enterocolitis haemorrhagic
acebutolol		True	2.17884	Not found	False	[]		colitis
acebutolol		True	3.77546	Not found	False	[]		enteritis
acebutolol		True	2.613135	Not found	False	[]		diarrhoea haemorrhagic
acebutolol		True	4.13426	Not found	False	[]		abdominal rigidity
acebutolol		True	1.667563	Not found	False	[]		abdominal tenderness
acebutolol		True	3.77546	Not found	False	[]		early satiety
acebutolol		True	8.58596	Not found	False	[]		gastric stenosis
acebutolol		True	1.771432	Not found	False	[]		duodenal ulcer
acebutolol		True	3.77546	Not found	False	[]		erosive duodenitis
acebutolol		True	1.082129	Not found	False	[]		gastritis erosive
acebutolol		True	2.055664	Not found	False	[]		gastrointestinal ulcer
acebutolol		True	1.7976659999999998	Not found	False	[]		large intestine perforation
acebutolol		True	8.58596	Not found	False	[]		oesophageal perforation
acebutolol		True	6.557741999999999	Not found	False	[]		oesophagitis ulcerative
acebutolol		True	1.667563	Not found	False	[]		peptic ulcer
acebutolol		True	1.049795	Not found	False	[]		gastrointestinal necrosis
acebutolol		True	3.77546	Not found	False	[]		gastrointestinal neoplasm
acebutolol		True	1.38219	Not found	False	[]		colorectal cancer
acebutolol		True	1.38219	Not found	False	[]		colorectal cancer metastatic
acebutolol		True	2.5171360000000003	Not found	False	[]		gastrointestinal carcinoma
acebutolol		True	5.75407	Not found	False	[]		tongue neoplasm malignant stage unspecified
acebutolol		True	3.843926	Not found	False	[]		oesophageal carcinoma
acebutolol		True	3.77546	Not found	False	[]		adenocarcinoma pancreas
acebutolol		True	1.13888	Not found	False	[]		cheilitis
acebutolol		True	1.854886	Not found	False	[]		lip oedema
acebutolol		True	3.77546	Not found	False	[]		lip haemorrhage
acebutolol		True	1.24624	Not found	False	[]		oral fungal infection
acebutolol		True	2.17884	Not found	False	[]		mouth injury
acebutolol		True	2.17884	Not found	False	[]		oral mucosa erosion
acebutolol		True	2.17884	Not found	False	[]		intra-abdominal fluid collection
acebutolol		True	1.38219	Not found	False	[]		peritoneal disorder
acebutolol		True	8.58596	Not found	False	[]		ascites
acebutolol		True	2.076311	Not found	False	[]		pneumoperitoneum
acebutolol		True	49.510607	Not found	False	[]		retroperitoneal haematoma
acebutolol		True	3.77546	Not found	False	[]		aptyalism
acebutolol		True	8.58596	Not found	False	[]		salivary gland mass
acebutolol		True	1.4408	Not found	False	[]		parotitis
acebutolol		True	3.77546	Not found	False	[]		sialoadenitis
acebutolol		True	2.17884	Not found	False	[]		tongue biting
acebutolol		True	8.58596	Not found	False	[]		protrusion tongue
acebutolol		True	3.77546	Not found	False	[]		tongue blistering
acebutolol		True	3.163635	Not found	False	[]		tongue dry
acebutolol		True	8.58596	Not found	False	[]		anal abscess
acebutolol		True	8.58596	Not found	False	[]		regurgitation
acebutolol		True	3.77546	Not found	False	[]		vessel puncture site haematoma
acebutolol		True	1.38219	Not found	False	[]		application site discolouration
acebutolol		True	8.58596	Not found	False	[]		application site nodule
acebutolol		True	1.24624	Not found	False	[]		application site pain
acebutolol		True	2.055664	Not found	False	[]		application site vesicles
acebutolol		True	1.38219	Not found	False	[]		catheter site infection
acebutolol		True	3.77546	Not found	False	[]		catheter site related reaction
acebutolol		True	8.58596	Not found	False	[]		infusion site extravasation
acebutolol		True	8.58596	Not found	False	[]		infusion site mass
acebutolol		True	9.000247	Not found	False	[]		injection site atrophy
acebutolol		True	2.17884	Not found	False	[]		injection site necrosis
acebutolol		True	4.03887	Not found	False	[]		hyperthermia
acebutolol		True	1.6935420000000003	Not found	False	[]		hypothermia
acebutolol		True	1.5361528	Not found	False	[]		pyrexia
acebutolol		True	2.055664	Not found	False	[]		brain death
acebutolol		True	3.77546	Not found	False	[]		drowning
acebutolol		True	1.225722	Not found	False	[]		autonomic nervous system imbalance
acebutolol		True	1.049795	Not found	False	[]		feeling of body temperature change
acebutolol		True	4.13426	Not found	False	[]		cerebellar ataxia
acebutolol		True	8.58596	Not found	False	[]		parkinsonian gait
acebutolol		True	1.38219	Not found	False	[]		bloody discharge
acebutolol		True	1.3948809999999998	Not found	False	[]		condition aggravated
acebutolol		True	1.4527290000000002	Not found	False	[]		crepitations
acebutolol		True	1.140215	Not found	False	[]		disease recurrence
acebutolol		True	1.38219	Not found	False	[]		energy increased
acebutolol		True	1.506306	Not found	False	[]		general physical health deterioration
acebutolol		True	1.107008	Not found	False	[]		irritability
acebutolol		True	2.17884	Not found	False	[]		obstruction
acebutolol		True	1.555951	Not found	False	[]		pallor
acebutolol		True	4.13426	Not found	False	[]		secretion discharge
acebutolol		True	1.881708	Not found	False	[]		inflammation
acebutolol		True	8.58596	Not found	False	[]		papillitis
acebutolol		True	1.6802870000000003	Not found	False	[]		mucosal inflammation
acebutolol		True	1.38219	Not found	False	[]		oedema mucosal
acebutolol		True	3.252708	Not found	False	[]		face oedema
acebutolol		True	3.77546	Not found	False	[]		product name confusion
acebutolol		True	1.001834	Not found	False	[]		mass
acebutolol		True	4.006548	Not found	False	[]		cell death
acebutolol		True	2.5252420000000004	Not found	False	[]		gait disturbance
acebutolol		True	8.58596	Not found	False	[]		procedural pain
acebutolol		True	2.17884	Not found	False	[]		biliary colic
acebutolol		True	3.052909	Not found	False	[]		cholangitis
acebutolol		True	1.38219	Not found	False	[]		biliary tract disorder
acebutolol		True	3.77546	Not found	False	[]		post procedural bile leak
acebutolol		True	2.061426	Not found	False	[]		gallbladder disorder
acebutolol		True	8.58596	Not found	False	[]		gallbladder injury
acebutolol		True	3.896609	Not found	False	[]		cholestasis
acebutolol		True	3.498198	Not found	False	[]		hepatitis cholestatic
acebutolol		True	1.275077	Not found	False	[]		jaundice cholestatic
acebutolol		True	8.58596	Not found	False	[]		hepatic calcification
acebutolol		True	3.163635	Not found	False	[]		hypoproteinaemia
acebutolol		True	1.240416	Not found	False	[]		hepatic encephalopathy
acebutolol		True	1.037457	Not found	False	[]		hepatic failure
acebutolol		True	1.226272	Not found	False	[]		hepatic cirrhosis
acebutolol		True	8.58596	Not found	False	[]		hepatic haematoma
acebutolol		True	2.17884	Not found	False	[]		hepatitis a
acebutolol		True	8.58596	Not found	False	[]		hepatitis viral
acebutolol		True	2.220989	Not found	False	[]		hepatomegaly
acebutolol		True	4.388031	Not found	False	[]		autoimmune hepatitis
acebutolol		True	2.35007	Not found	False	[]		hepatitis
acebutolol		True	1.293427	Not found	False	[]		hepatic steatosis
acebutolol		True	1.082129	Not found	False	[]		hepatitis acute
acebutolol		True	10.911528	Not found	False	[]		hepatitis fulminant
acebutolol		True	2.076311	Not found	False	[]		hepatitis toxic
acebutolol		True	3.516577	Not found	False	[]		hepatocellular injury
acebutolol		True	6.021556	Not found	False	[]		bile duct cancer
acebutolol		True	1.38219	Not found	False	[]		gallbladder cancer
acebutolol		True	1.883833	Not found	False	[]		erythema multiforme
acebutolol		True	8.58596	Not found	False	[]		panniculitis
acebutolol		True	1.38219	Not found	False	[]		reaction to excipient
acebutolol		True	1.248707	Not found	False	[]		toxic epidermal necrolysis
acebutolol		True	3.950503	Not found	False	[]		toxic skin eruption
acebutolol		True	2.512772	Not found	False	[]		anaphylactic shock
acebutolol		True	3.596003	Not found	False	[]		autoimmune disorder
acebutolol		True	4.99823	Not found	False	[]		guillain-barre syndrome
acebutolol		True	2.5171360000000003	Not found	False	[]		polymyositis
acebutolol		True	5.270042	Not found	False	[]		linear iga disease
acebutolol		True	1.854886	Not found	False	[]		pemphigoid
acebutolol		True	4.293243	Not found	False	[]		pemphigus
acebutolol		True	2.17884	Not found	False	[]		lung transplant rejection
acebutolol		True	1.24624	Not found	False	[]		transplant rejection
acebutolol		True	5.75407	Not found	False	[]		vasculitis necrotising
acebutolol		True	1.127066	Not found	False	[]		angioedema
acebutolol		True	8.232928	Not found	False	[]		nosocomial infection
acebutolol		True	5.484081	Not found	False	[]		arthritis bacterial
acebutolol		True	8.58596	Not found	False	[]		citrobacter infection
acebutolol		True	2.5171360000000003	Not found	False	[]		folliculitis
acebutolol		True	8.58596	Not found	False	[]		osteomyelitis bacterial
acebutolol		True	2.055664	Not found	False	[]		urinary tract infection bacterial
acebutolol		True	4.13426	Not found	False	[]		lyme disease
acebutolol		True	6.140093	Not found	False	[]		enterobacter infection
acebutolol		True	2.17884	Not found	False	[]		enterococcal sepsis
acebutolol		True	11.394878	Not found	False	[]		urinary tract infection enterococcal
acebutolol		True	1.55559	Not found	False	[]		escherichia sepsis
acebutolol		True	1.38219	Not found	False	[]		haemophilus infection
acebutolol		True	3.634844	Not found	False	[]		helicobacter infection
acebutolol		True	2.104378	Not found	False	[]		klebsiella infection
acebutolol		True	19.13426	Not found	False	[]		klebsiella sepsis
acebutolol		True	2.055664	Not found	False	[]		pneumonia klebsiella
acebutolol		True	3.77546	Not found	False	[]		pneumonia legionella
acebutolol		True	2.17884	Not found	False	[]		proteus infection
acebutolol		True	2.394764	Not found	False	[]		pseudomonas infection
acebutolol		True	14.0874	Not found	False	[]		urinary tract infection pseudomonal
acebutolol		True	3.77546	Not found	False	[]		staphylococcal abscess
acebutolol		True	1.072173	Not found	False	[]		staphylococcal infection
acebutolol		True	1.359668	Not found	False	[]		staphylococcal sepsis
acebutolol		True	3.669112	Not found	False	[]		erysipelas
acebutolol		True	8.58596	Not found	False	[]		chlamydial infection
acebutolol		True	3.77546	Not found	False	[]		candida sepsis
acebutolol		True	1.7777950000000002	Not found	False	[]		candida infection
acebutolol		True	2.17884	Not found	False	[]		systemic candida
acebutolol		True	1.38219	Not found	False	[]		vulvovaginal mycotic infection
acebutolol		True	3.163635	Not found	False	[]		intervertebral discitis
acebutolol		True	3.77546	Not found	False	[]		brain abscess
acebutolol		True	11.829548	Not found	False	[]		meningitis aseptic
acebutolol		True	8.58596	Not found	False	[]		mediastinitis
acebutolol		True	3.163635	Not found	False	[]		pathogen resistance
acebutolol		True	2.17884	Not found	False	[]		purulence
acebutolol		True	2.5171360000000003	Not found	False	[]		superinfection
acebutolol		True	8.58596	Not found	False	[]		blister infected
acebutolol		True	2.17884	Not found	False	[]		dermo-hypodermitis
acebutolol		True	18.77546	Not found	False	[]		impetigo
acebutolol		True	2.5171360000000003	Not found	False	[]		paronychia
acebutolol		True	1.127066	Not found	False	[]		rash pustular
acebutolol		True	9.183806	Not found	False	[]		tonsillitis
acebutolol		True	3.073362	Not found	False	[]		pyelonephritis acute
acebutolol		True	1.38219	Not found	False	[]		toxoplasmosis
acebutolol		True	2.17884	Not found	False	[]		pneumonia cytomegaloviral
acebutolol		True	8.58596	Not found	False	[]		viral pharyngitis
acebutolol		True	3.77546	Not found	False	[]		vulvovaginal candidiasis
acebutolol		True	1.38219	Not found	False	[]		skull fracture
acebutolol		True	1.38219	Not found	False	[]		ulna fracture
acebutolol		True	5.907661	Not found	False	[]		acute generalised exanthematous pustulosis
acebutolol		True	2.029265	Not found	False	[]		toxicity to various agents
acebutolol		True	2.17884	Not found	False	[]		myopathy toxic
acebutolol		True	1.359668	Not found	False	[]		nephropathy toxic
acebutolol		True	2.17884	Not found	False	[]		pulmonary toxicity
acebutolol		True	9.183806	Not found	False	[]		skin toxicity
acebutolol		True	2.667034	Not found	False	[]		toxic encephalopathy
acebutolol		True	2.17884	Not found	False	[]		vascular injury
acebutolol		True	28.84551	Not found	False	[]		decerebration
acebutolol		True	5.75407	Not found	False	[]		extradural haematoma
acebutolol		True	8.58596	Not found	False	[]		pneumoconiosis
acebutolol		True	3.77546	Not found	False	[]		ligament rupture
acebutolol		True	2.029787	Not found	False	[]		tendon rupture
acebutolol		True	1.551718	Not found	False	[]		tendonitis
acebutolol		True	1.225722	Not found	False	[]		nerve compression
acebutolol		True	3.163635	Not found	False	[]		animal scratch
acebutolol		True	18.77546	Not found	False	[]		arthropod sting
acebutolol		True	4.293243	Not found	False	[]		eschar
acebutolol		True	1.238181	Not found	False	[]		fall
acebutolol		True	1.225722	Not found	False	[]		traumatic haematoma
acebutolol		True	2.184716	Not found	False	[]		wound
acebutolol		True	4.293243	Not found	False	[]		face injury
acebutolol		True	1.4408	Not found	False	[]		scratch
acebutolol		True	1.38219	Not found	False	[]		spinal cord injury
acebutolol		True	3.77546	Not found	False	[]		radiation skin injury
acebutolol		True	1.551718	Not found	False	[]		incorrect product administration duration
acebutolol		True	8.58596	Not found	False	[]		incorrect drug administration rate
acebutolol		True	2.104378	Not found	False	[]		underdose
acebutolol		True	1.275077	Not found	False	[]		wrong product administered
acebutolol		True	1.043457	Not found	False	[]		product dispensing error
acebutolol		True	1.64528	Not found	False	[]		overdose
acebutolol		True	1.38219	Not found	False	[]		arteriovenous fistula thrombosis
acebutolol		True	2.561036	Not found	False	[]		phlebitis
acebutolol		True	1.4408	Not found	False	[]		vascular pseudoaneurysm
acebutolol		True	3.163635	Not found	False	[]		iatrogenic injury
acebutolol		True	3.77546	Not found	False	[]		incision site haematoma
acebutolol		True	1.13888	Not found	False	[]		procedural complication
acebutolol		True	5.75407	Not found	False	[]		transplant failure
acebutolol		True	1.445452	Not found	False	[]		lactic acidosis
acebutolol		True	1.072173	Not found	False	[]		metabolic acidosis
acebutolol		True	2.342095	Not found	False	[]		hypercapnia
acebutolol		True	2.756408	Not found	False	[]		respiratory acidosis
acebutolol		True	5.75407	Not found	False	[]		diet refusal
acebutolol		True	2.50558	Not found	False	[]		cachexia
acebutolol		True	1.873325	Not found	False	[]		malnutrition
acebutolol		True	1.38219	Not found	False	[]		resorption bone increased
acebutolol		True	2.104378	Not found	False	[]		hypochloraemia
acebutolol		True	1.38219	Not found	False	[]		hyperosmolar state
acebutolol		True	2.330273	Not found	False	[]		hyperkalaemia
acebutolol		True	1.043457	Not found	False	[]		hypernatraemia
acebutolol		True	1.929222	Not found	False	[]		hyponatraemia
acebutolol		True	1.131481	Not found	False	[]		shock haemorrhagic
acebutolol		True	1.667563	Not found	False	[]		iron deficiency
acebutolol		True	1.219861	Not found	False	[]		hypercholesterolaemia
acebutolol		True	1.6210240000000002	Not found	False	[]		hypertriglyceridaemia
acebutolol		True	14.0874	Not found	False	[]		lipodystrophy acquired
acebutolol		True	2.17884	Not found	False	[]		hypercreatininaemia
acebutolol		True	3.320385	Not found	False	[]		metabolic disorder
acebutolol		True	3.052909	Not found	False	[]		metabolic encephalopathy
acebutolol		True	8.58596	Not found	False	[]		hyperhomocysteinaemia
acebutolol		True	2.817411	Not found	False	[]		osteitis
acebutolol		True	3.77546	Not found	False	[]		bone swelling
acebutolol		True	3.77546	Not found	False	[]		neuropathic arthropathy
acebutolol		True	3.163635	Not found	False	[]		chondrocalcinosis
acebutolol		True	1.38219	Not found	False	[]		cervicobrachial syndrome
acebutolol		True	5.375321	Not found	False	[]		muscle haemorrhage
acebutolol		True	8.58596	Not found	False	[]		neuromyopathy
acebutolol		True	2.535056	Not found	False	[]		hypotonia
acebutolol		True	6.736561	Not found	False	[]		amyotrophy
acebutolol		True	8.58596	Not found	False	[]		muscle necrosis
acebutolol		True	8.58596	Not found	False	[]		finger deformity
acebutolol		True	3.77546	Not found	False	[]		hand deformity
acebutolol		True	3.77546	Not found	False	[]		fasciitis
acebutolol		True	8.58596	Not found	False	[]		calcification of muscle
acebutolol		True	1.225722	Not found	False	[]		muscle contracture
acebutolol		True	8.58596	Not found	False	[]		bursa disorder
acebutolol		True	8.58596	Not found	False	[]		osteochondrosis
acebutolol		True	18.77546	Not found	False	[]		tendon calcification
acebutolol		True	1.38219	Not found	False	[]		musculoskeletal chest pain
acebutolol		True	1.38219	Not found	False	[]		keratoacanthoma
acebutolol		True	2.5171360000000003	Not found	False	[]		seborrhoeic keratosis
acebutolol		True	1.13888	Not found	False	[]		metastases to central nervous system
acebutolol		True	1.240416	Not found	False	[]		squamous cell carcinoma
acebutolol		True	1.24624	Not found	False	[]		neoplasm progression
acebutolol		True	1.38219	Not found	False	[]		urinary tract obstruction
acebutolol		True	18.77546	Not found	False	[]		paraneoplastic syndrome
acebutolol		True	2.055664	Not found	False	[]		brain neoplasm
acebutolol		True	1.3007149999999998	Not found	False	[]		renal cyst
acebutolol		True	18.77546	Not found	False	[]		urinary bladder polyp
acebutolol		True	6.736561	Not found	False	[]		bladder transitional cell carcinoma
acebutolol		True	3.163635	Not found	False	[]		metastatic renal cell carcinoma
acebutolol		True	1.38219	Not found	False	[]		bladder neoplasm
acebutolol		True	3.77546	Not found	False	[]		renal neoplasm
acebutolol		True	1.38219	Not found	False	[]		endometrial cancer
acebutolol		True	8.58596	Not found	False	[]		vaginal cancer
acebutolol		True	1.519643	Not found	False	[]		prostate cancer
acebutolol		True	8.58596	Not found	False	[]		metastatic malignant melanoma
acebutolol		True	1.049795	Not found	False	[]		encephalitis
acebutolol		True	8.58596	Not found	False	[]		carotid artery dissection
acebutolol		True	3.77546	Not found	False	[]		cerebellar haemorrhage
acebutolol		True	3.77546	Not found	False	[]		cerebral artery embolism
acebutolol		True	3.359765	Not found	False	[]		cerebral haematoma
acebutolol		True	1.510607	Not found	False	[]		haemorrhagic stroke
acebutolol		True	3.052909	Not found	False	[]		intraventricular haemorrhage
acebutolol		True	1.945234	Not found	False	[]		ischaemic stroke
acebutolol		True	8.58596	Not found	False	[]		ruptured cerebral aneurysm
acebutolol		True	2.17884	Not found	False	[]		carotid arteriosclerosis
acebutolol		True	1.184136	Not found	False	[]		carotid artery stenosis
acebutolol		True	18.77546	Not found	False	[]		cerebral vasoconstriction
acebutolol		True	3.77546	Not found	False	[]		cerebrovascular insufficiency
acebutolol		True	18.77546	Not found	False	[]		vertebrobasilar insufficiency
acebutolol		True	1.367935	Not found	False	[]		facial paralysis
acebutolol		True	1.7526150000000005	Not found	False	[]		encephalopathy
acebutolol		True	1.24624	Not found	False	[]		hydrocephalus
acebutolol		True	8.58596	Not found	False	[]		brain compression
acebutolol		True	4.452729	Not found	False	[]		intracranial pressure increased
acebutolol		True	1.127066	Not found	False	[]		dementia alzheimer's type
acebutolol		True	3.77546	Not found	False	[]		frontotemporal dementia
acebutolol		True	8.58596	Not found	False	[]		vascular dementia
acebutolol		True	3.77546	Not found	False	[]		anterograde amnesia
acebutolol		True	1.359668	Not found	False	[]		bradyphrenia
acebutolol		True	1.353665	Not found	False	[]		cognitive disorder
acebutolol		True	1.744743	Not found	False	[]		disturbance in attention
acebutolol		True	2.574802	Not found	False	[]		extrapyramidal disorder
acebutolol		True	1.116645	Not found	False	[]		movement disorder
acebutolol		True	3.77546	Not found	False	[]		diaphragmatic paralysis
acebutolol		True	1.826482	Not found	False	[]		hemiparesis
acebutolol		True	8.58596	Not found	False	[]		paralysis
acebutolol		True	2.17884	Not found	False	[]		paraparesis
acebutolol		True	6.736561	Not found	False	[]		quadriplegia
acebutolol		True	3.843926	Not found	False	[]		areflexia
acebutolol		True	3.77546	Not found	False	[]		extensor plantar response
acebutolol		True	1.24624	Not found	False	[]		cerebellar syndrome
acebutolol		True	1.143232	Not found	False	[]		dysstasia
acebutolol		True	2.892309	Not found	False	[]		coma
acebutolol		True	1.052149	Not found	False	[]		aphasia
acebutolol		True	5.270042	Not found	False	[]		apraxia
acebutolol		True	8.58596	Not found	False	[]		dyslexia
acebutolol		True	18.77546	Not found	False	[]		dyspraxia
acebutolol		True	1.38219	Not found	False	[]		neurologic neglect syndrome
acebutolol		True	1.272849	Not found	False	[]		altered state of consciousness
acebutolol		True	2.17884	Not found	False	[]		postictal state
acebutolol		True	1.365493	Not found	False	[]		sedation
acebutolol		True	2.17884	Not found	False	[]		central nervous system lesion
acebutolol		True	8.58596	Not found	False	[]		meningeal disorder
acebutolol		True	4.378331	Not found	False	[]		motor dysfunction
acebutolol		True	1.501804	Not found	False	[]		agitation
acebutolol		True	3.40881	Not found	False	[]		clonus
acebutolol		True	8.58596	Not found	False	[]		meningism
acebutolol		True	1.48032	Not found	False	[]		myoclonus
acebutolol		True	2.055664	Not found	False	[]		dysaesthesia
acebutolol		True	2.17884	Not found	False	[]		complex regional pain syndrome
acebutolol		True	1.043457	Not found	False	[]		incoherent
acebutolol		True	4.13426	Not found	False	[]		mutism
acebutolol		True	3.77546	Not found	False	[]		repetitive speech
acebutolol		True	18.77546	Not found	False	[]		anticholinergic syndrome
acebutolol		True	5.75407	Not found	False	[]		cholinergic syndrome
acebutolol		True	28.84551	Not found	False	[]		pyramidal tract syndrome
acebutolol		True	2.17884	Not found	False	[]		demyelinating polyneuropathy
acebutolol		True	12.569861	Not found	False	[]		axonal neuropathy
acebutolol		True	14.0874	Not found	False	[]		peripheral motor neuropathy
acebutolol		True	1.13888	Not found	False	[]		peripheral sensory neuropathy
acebutolol		True	1.476072	Not found	False	[]		generalised tonic-clonic seizure
acebutolol		True	8.58596	Not found	False	[]		simple partial seizures
acebutolol		True	3.77546	Not found	False	[]		clonic convulsion
acebutolol		True	8.58596	Not found	False	[]		infantile spasms
acebutolol		True	8.58596	Not found	False	[]		myoclonic epilepsy
acebutolol		True	2.129447	Not found	False	[]		status epilepticus
acebutolol		True	24.163635	Not found	False	[]		tonic clonic movements
acebutolol		True	1.38219	Not found	False	[]		tonic convulsion
acebutolol		True	1.225722	Not found	False	[]		initial insomnia
acebutolol		True	2.17884	Not found	False	[]		circadian rhythm sleep disorder
acebutolol		True	1.38219	Not found	False	[]		sudden onset of sleep
acebutolol		True	3.77546	Not found	False	[]		radiculopathy
acebutolol		True	3.77546	Not found	False	[]		spinal cord disorder
acebutolol		True	1.4408	Not found	False	[]		brain injury
acebutolol		True	1.914169	Not found	False	[]		cerebral atrophy
acebutolol		True	2.342095	Not found	False	[]		neuropathy peripheral
acebutolol		True	8.58596	Not found	False	[]		failed induction of labour
acebutolol		True	2.17884	Not found	False	[]		premature separation of placenta
acebutolol		True	8.58596	Not found	False	[]		prolonged pregnancy
acebutolol		True	6.736561	Not found	False	[]		small for dates baby
acebutolol		True	3.77546	Not found	False	[]		neonatal disorder
acebutolol		True	1.38219	Not found	False	[]		generalised anxiety disorder
acebutolol		True	2.17884	Not found	False	[]		agoraphobia
acebutolol		True	8.58596	Not found	False	[]		compulsions
acebutolol		True	9.000247	Not found	False	[]		panic disorder
acebutolol		True	2.17884	Not found	False	[]		reading disorder
acebutolol		True	3.77546	Not found	False	[]		communication disorder
acebutolol		True	3.77546	Not found	False	[]		depression suicidal
acebutolol		True	1.225722	Not found	False	[]		psychomotor retardation
acebutolol		True	1.061943	Not found	False	[]		delusion
acebutolol		True	2.5171360000000003	Not found	False	[]		persecutory delusion
acebutolol		True	3.77546	Not found	False	[]		compulsive shopping
acebutolol		True	4.13426	Not found	False	[]		impulse-control disorder
acebutolol		True	1.38219	Not found	False	[]		bipolar i disorder
acebutolol		True	3.163635	Not found	False	[]		hypomania
acebutolol		True	1.709743	Not found	False	[]		euphoric mood
acebutolol		True	1.127066	Not found	False	[]		apathy
acebutolol		True	8.58596	Not found	False	[]		attention-seeking behaviour
acebutolol		True	9.000247	Not found	False	[]		disinhibition
acebutolol		True	1.709743	Not found	False	[]		social avoidant behaviour
acebutolol		True	2.17884	Not found	False	[]		self esteem decreased
acebutolol		True	2.055664	Not found	False	[]		impaired self-care
acebutolol		True	2.5171360000000003	Not found	False	[]		alcoholism
acebutolol		True	3.77546	Not found	False	[]		brief psychotic disorder with marked stressors
acebutolol		True	8.58596	Not found	False	[]		female orgasmic disorder
acebutolol		True	8.58596	Not found	False	[]		psychosexual disorder
acebutolol		True	8.58596	Not found	False	[]		excessive masturbation
acebutolol		True	8.58596	Not found	False	[]		hypersexuality
acebutolol		True	9.000247	Not found	False	[]		libido increased
acebutolol		True	15.430346	Not found	False	[]		glomerulonephritis membranous
acebutolol		True	3.77546	Not found	False	[]		nephritic syndrome
acebutolol		True	4.378331	Not found	False	[]		nephrotic syndrome
acebutolol		True	2.17884	Not found	False	[]		nephritis
acebutolol		True	1.24624	Not found	False	[]		tubulointerstitial nephritis
acebutolol		True	1.709743	Not found	False	[]		nephrosclerosis
acebutolol		True	4.91634	Not found	False	[]		renal tubular disorder
acebutolol		True	1.33827	Not found	False	[]		anuria
acebutolol		True	1.026875	Not found	False	[]		oliguria
acebutolol		True	1.134026	Not found	False	[]		renal failure
acebutolol		True	1.4481189	Not found	False	[]		acute kidney injury
acebutolol		True	2.17884	Not found	False	[]		hypertensive nephropathy
acebutolol		True	1.4900250000000002	Not found	False	[]		hydronephrosis
acebutolol		True	8.58596	Not found	False	[]		kidney small
acebutolol		True	8.58596	Not found	False	[]		renal atrophy
acebutolol		True	1.38219	Not found	False	[]		renal artery occlusion
acebutolol		True	1.5070390000000002	Not found	False	[]		renal artery stenosis
acebutolol		True	8.58596	Not found	False	[]		renal ischaemia
acebutolol		True	1.272992	Not found	False	[]		renal tubular necrosis
acebutolol		True	9.293243	Not found	False	[]		ureteral disorder
acebutolol		True	62.712437	Not found	False	[]		ureteric obstruction
acebutolol		True	11.829548	Not found	False	[]		ureteric stenosis
acebutolol		True	9.000247	Not found	False	[]		bladder discomfort
acebutolol		True	3.77546	Not found	False	[]		bladder dilatation
acebutolol		True	1.219861	Not found	False	[]		chromaturia
acebutolol		True	3.77546	Not found	False	[]		haemoglobinuria
acebutolol		True	1.4408	Not found	False	[]		leukocyturia
acebutolol		True	2.538573	Not found	False	[]		proteinuria
acebutolol		True	5.0879010000000005	Not found	False	[]		renal colic
acebutolol		True	8.58596	Not found	False	[]		calculus urethral
acebutolol		True	8.58596	Not found	False	[]		kidney fibrosis
acebutolol		True	8.58596	Not found	False	[]		nipple disorder
acebutolol		True	3.77546	Not found	False	[]		breast discharge
acebutolol		True	5.75407	Not found	False	[]		nipple pain
acebutolol		True	4.452729	Not found	False	[]		prostatitis
acebutolol		True	5.75407	Not found	False	[]		epididymitis
acebutolol		True	1.38219	Not found	False	[]		penile pain
acebutolol		True	1.38219	Not found	False	[]		prostatic disorder
acebutolol		True	8.58596	Not found	False	[]		genital erosion
acebutolol		True	8.58596	Not found	False	[]		genital erythema
acebutolol		True	3.77546	Not found	False	[]		ejaculation failure
acebutolol		True	8.58596	Not found	False	[]		testicular disorder
acebutolol		True	1.38219	Not found	False	[]		testicular pain
acebutolol		True	2.055664	Not found	False	[]		bronchial disorder
acebutolol		True	6.021556	Not found	False	[]		bronchial obstruction
acebutolol		True	1.043457	Not found	False	[]		obstructive airways disorder
acebutolol		True	2.17884	Not found	False	[]		idiopathic pulmonary fibrosis
acebutolol		True	6.557741999999999	Not found	False	[]		organising pneumonia
acebutolol		True	8.58596	Not found	False	[]		pulmonary calcification
acebutolol		True	8.58596	Not found	False	[]		pulmonary necrosis
acebutolol		True	1.5367449999999998	Not found	False	[]		acute respiratory distress syndrome
acebutolol		True	3.77546	Not found	False	[]		pleural disorder
acebutolol		True	1.359668	Not found	False	[]		pleurisy
acebutolol		True	1.146454	Not found	False	[]		pulmonary embolism
acebutolol		True	1.225722	Not found	False	[]		sputum discoloured
acebutolol		True	4.13426	Not found	False	[]		increased bronchial secretion
acebutolol		True	1.38219	Not found	False	[]		respiration abnormal
acebutolol		True	1.801679	Not found	False	[]		lung disorder
acebutolol		True	3.77546	Not found	False	[]		upper-airway cough syndrome
acebutolol		True	3.77546	Not found	False	[]		nasal mucosal disorder
acebutolol		True	2.17884	Not found	False	[]		nasal septum perforation
acebutolol		True	1.5070390000000002	Not found	False	[]		sinus congestion
acebutolol		True	1.225722	Not found	False	[]		lichenoid keratosis
acebutolol		True	3.77546	Not found	False	[]		skin wrinkling
acebutolol		True	3.198143	Not found	False	[]		dermatitis bullous
acebutolol		True	3.050916	Not found	False	[]		skin necrosis
acebutolol		True	8.58596	Not found	False	[]		skin odour abnormal
acebutolol		True	1.941425	Not found	False	[]		skin plaque
acebutolol		True	1.220954	Not found	False	[]		eczema
acebutolol		True	3.77546	Not found	False	[]		perivascular dermatitis
acebutolol		True	4.388031	Not found	False	[]		prurigo
acebutolol		True	2.17884	Not found	False	[]		stasis dermatitis
acebutolol		True	1.240416	Not found	False	[]		generalised erythema
acebutolol		True	1.130783	Not found	False	[]		pruritus generalised
acebutolol		True	8.58596	Not found	False	[]		guttate psoriasis
acebutolol		True	1.100495	Not found	False	[]		rash macular
acebutolol		True	2.839582	Not found	False	[]		rash maculo-papular
acebutolol		True	1.4408	Not found	False	[]		rash morbilliform
acebutolol		True	9.000247	Not found	False	[]		rash scarlatiniform
acebutolol		True	5.270042	Not found	False	[]		rash vesicular
acebutolol		True	9.000247	Not found	False	[]		varicose ulceration
acebutolol		True	1.13888	Not found	False	[]		acne
acebutolol		True	2.17884	Not found	False	[]		trichorrhexis
acebutolol		True	3.163635	Not found	False	[]		skin oedema
acebutolol		True	3.052909	Not found	False	[]		aortic stenosis
acebutolol		True	2.17884	Not found	False	[]		arterial stenosis
acebutolol		True	1.38219	Not found	False	[]		necrosis ischaemic
acebutolol		True	8.58596	Not found	False	[]		peripheral arterial occlusive disease
acebutolol		True	8.58596	Not found	False	[]		peripheral artery occlusion
acebutolol		True	2.104378	Not found	False	[]		peripheral ischaemia
acebutolol		True	1.293427	Not found	False	[]		circulatory collapse
acebutolol		True	13.022289	Not found	False	[]		hypovolaemic shock
acebutolol		True	5.75407	Not found	False	[]		peripheral circulatory failure
acebutolol		True	1.225722	Not found	False	[]		venous thrombosis
acebutolol		True	2.0611680000000003	Not found	False	[]		deep vein thrombosis
acebutolol		True	2.17884	Not found	False	[]		vena cava thrombosis
acebutolol		True	3.77546	Not found	False	[]		capillary disorder
acebutolol		True	1.131481	Not found	False	[]		haemodynamic instability
acebutolol		True	9.000247	Not found	False	[]		microangiopathy
acebutolol		True	4.13426	Not found	False	[]		aortic disorder
acebutolol		True	8.58596	Not found	False	[]		angiodysplasia
acebutolol		True	3.77546	Not found	False	[]		arteriovenous fistula
acebutolol		True	1.898389	Not found	False	[]		haematoma
acebutolol		True	8.58596	Not found	False	[]		systolic hypertension
acebutolol		True	9.000247	Not found	False	[]		arteritis
acebutolol		True	8.58596	Not found	False	[]		thromboangiitis obliterans
acebutolol		True	1.38219	Not found	False	[]		arteriosclerosis
acebutolol		True	2.104378	Not found	False	[]		vitreous floaters
acebutolol		True	8.58596	Not found	False	[]		age-related macular degeneration
acebutolol		True	2.055664	Not found	False	[]		second primary malignancy
acebutolol		True	1.709743	Not found	False	[]		papule
acebutolol		True	8.58596	Not found	False	[]		solar lentigo
acebutolol		True	8.58596	Not found	False	[]		seizure like phenomena
acebutolol		True	8.58596	Not found	False	[]		brain midline shift
acebutolol		True	2.17884	Not found	False	[]		hepatocellular carcinoma
acebutolol		True	3.77546	Not found	False	[]		small cell lung cancer
acebutolol		True	3.77546	Not found	False	[]		aspergillus infection
darbepoetin alfa		True	5.269755	Not found	False	[]		anaemia vitamin b12 deficiency
darbepoetin alfa		True	2.083542	Not found	False	[]		iron deficiency anaemia
darbepoetin alfa		True	1.225452	Not found	False	[]		pernicious anaemia
darbepoetin alfa		True	2.6965125	Found	True	[]	anemia	anaemia
darbepoetin alfa		True	4.854488	Not found	False	[]		anaemia macrocytic
darbepoetin alfa		True	1.367604	Not found	False	[]		hypochromic anaemia
darbepoetin alfa		True	2.3593610000000003	Not found	False	[]		microcytic anaemia
darbepoetin alfa		True	2.261792	Not found	False	[]		normochromic normocytic anaemia
darbepoetin alfa		True	9.000038	Not found	False	[]		sideroblastic anaemia
darbepoetin alfa		True	3.088095	Not found	False	[]		anaemia of chronic disease
darbepoetin alfa		True	6.557384	Not found	False	[]		anaemia of malignant disease
darbepoetin alfa		True	3.658545	Not found	False	[]		nephrogenic anaemia
darbepoetin alfa		True	35.0860706	Not found	False	[]		aplasia pure red cell
darbepoetin alfa		True	2.69859	Not found	False	[]		aplastic anaemia
darbepoetin alfa		True	4.473604	Not found	False	[]		bone marrow failure
darbepoetin alfa		True	1.272518	Not found	False	[]		bone marrow toxicity
darbepoetin alfa		True	1.484788	Not found	False	[]		febrile bone marrow aplasia
darbepoetin alfa		True	6.736287	Not found	False	[]		hypoplastic anaemia
darbepoetin alfa		True	2.51688	Not found	False	[]		myeloid maturation arrest
darbepoetin alfa		True	1.8959926	Not found	False	[]		pancytopenia
darbepoetin alfa		True	4.134018	Not found	False	[]		protein s deficiency
darbepoetin alfa		True	2.17866	Not found	False	[]		von willebrand's disease
darbepoetin alfa		True	1.225452	Not found	False	[]		antiphospholipid syndrome
darbepoetin alfa		True	1.303305	Not found	False	[]		hypersensitivity vasculitis
darbepoetin alfa		True	1.421212	Not found	False	[]		purpura
darbepoetin alfa		True	8.58581	Not found	False	[]		purpura non-thrombocytopenic
darbepoetin alfa		True	3.429087	Not found	False	[]		bone marrow disorder
darbepoetin alfa		True	1.245907	Not found	False	[]		bone marrow oedema
darbepoetin alfa		True	8.58581	Not found	False	[]		erythrosis
darbepoetin alfa		True	6.736287	Not found	False	[]		extramedullary haemopoiesis
darbepoetin alfa		True	18.77529	Not found	False	[]		hypoglobulinaemia
darbepoetin alfa		True	4.387689	Not found	False	[]		metastases to bone marrow
darbepoetin alfa		True	3.333617	Not found	False	[]		transfusion reaction
darbepoetin alfa		True	8.58581	Not found	False	[]		bone marrow tumour cell infiltration
darbepoetin alfa		True	1.440532	Not found	False	[]		haematological malignancy
darbepoetin alfa		True	8.58581	Not found	False	[]		lymphatic system neoplasm
darbepoetin alfa		True	4.0013950000000005	Not found	False	[]		marrow hyperplasia
darbepoetin alfa		True	2.17866	Not found	False	[]		splenic neoplasm malignancy unspecified
darbepoetin alfa		True	8.58581	Not found	False	[]		blast cell proliferation
darbepoetin alfa		True	4.134018	Not found	False	[]		essential thrombocythaemia
darbepoetin alfa		True	8.58581	Not found	False	[]		leukoerythroblastosis
darbepoetin alfa		True	2.163012	Not found	False	[]		myelofibrosis
darbepoetin alfa		True	2.29026	Not found	False	[]		myeloproliferative neoplasm
darbepoetin alfa		True	3.77529	Not found	False	[]		polycythaemia vera
darbepoetin alfa		True	5.75384	Not found	False	[]		coombs negative haemolytic anaemia
darbepoetin alfa		True	1.28968	Not found	False	[]		haemolytic anaemia
darbepoetin alfa		True	8.58581	Not found	False	[]		alloimmunisation
darbepoetin alfa		True	1.0495229999999998	Not found	False	[]		autoimmune haemolytic anaemia
darbepoetin alfa		True	3.77529	Not found	False	[]		warm type haemolytic anaemia
darbepoetin alfa		True	1.029064	Not found	False	[]		haemolytic uraemic syndrome
darbepoetin alfa		True	1.225452	Not found	False	[]		microangiopathic haemolytic anaemia
darbepoetin alfa		True	1.479626	Not found	False	[]		haemolysis
darbepoetin alfa		True	3.77529	Not found	False	[]		leukaemic infiltration pulmonary
darbepoetin alfa		True	1.430895	Not found	False	[]		acute leukaemia
darbepoetin alfa		True	1.300283	Not found	False	[]		acute lymphocytic leukaemia
darbepoetin alfa		True	1.382	Not found	False	[]		acute lymphocytic leukaemia recurrent
darbepoetin alfa		True	1.205968	Not found	False	[]		acute myeloid leukaemia
darbepoetin alfa		True	5.75384	Not found	False	[]		large granular lymphocytosis
darbepoetin alfa		True	1.0495229999999998	Not found	False	[]		myeloid leukaemia
darbepoetin alfa		True	2.7560450000000003	Not found	False	[]		chronic myelomonocytic leukaemia
darbepoetin alfa		True	4.4778953	Not found	False	[]		myelodysplastic syndrome
darbepoetin alfa		True	19.292946	Not found	False	[]		refractory cytopenia with unilineage dysplasia
darbepoetin alfa		True	8.58581	Not found	False	[]		refractory anaemia with ringed sideroblasts
darbepoetin alfa		True	1.183702	Not found	False	[]		hodgkin's disease
darbepoetin alfa		True	1.568759	Not found	False	[]		lymphoma
darbepoetin alfa		True	8.58581	Not found	False	[]		lymphoma transformation
darbepoetin alfa		True	3.163385	Not found	False	[]		waldenstrom's macroglobulinaemia
darbepoetin alfa		True	1.367604	Not found	False	[]		cutaneous t-cell lymphoma
darbepoetin alfa		True	1.382	Not found	False	[]		plasmablastic lymphoma
darbepoetin alfa		True	1.94105	Not found	False	[]		plasma cell leukaemia
darbepoetin alfa		True	1.786601	Not found	False	[]		plasma cell myeloma
darbepoetin alfa		True	5.75384	Not found	False	[]		gammopathy
darbepoetin alfa		True	9.292946	Not found	False	[]		hypergammaglobulinaemia benign monoclonal
darbepoetin alfa		True	4.452346	Not found	False	[]		paraproteinaemia
darbepoetin alfa		True	1.6205570000000002	Not found	False	[]		thrombocytosis
darbepoetin alfa		True	1.2191822	Not found	False	[]		thrombocytopenia
darbepoetin alfa		True	1.255578	Not found	False	[]		thrombotic thrombocytopenic purpura
darbepoetin alfa		True	5.266304	Not found	False	[]		polycythaemia
darbepoetin alfa		True	1.3592840000000002	Not found	False	[]		anisocytosis
darbepoetin alfa		True	1.382	Not found	False	[]		erythroblastosis
darbepoetin alfa		True	9.607864	Not found	False	[]		erythropoiesis abnormal
darbepoetin alfa		True	3.77529	Not found	False	[]		hypochromasia
darbepoetin alfa		True	2.534606	Not found	False	[]		macrocytosis
darbepoetin alfa		True	4.134018	Not found	False	[]		microcytosis
darbepoetin alfa		True	5.75384	Not found	False	[]		nucleated red cells
darbepoetin alfa		True	2.341777	Not found	False	[]		poikilocytosis
darbepoetin alfa		True	2.055403	Not found	False	[]		polychromasia
darbepoetin alfa		True	3.060931	Not found	False	[]		red blood cell abnormality
darbepoetin alfa		True	39.209478	Not found	False	[]		reticulocytopenia
darbepoetin alfa		True	5.75384	Not found	False	[]		reticulocytosis
darbepoetin alfa		True	8.58581	Not found	False	[]		atypical mycobacterial lymphadenitis
darbepoetin alfa		True	2.17866	Not found	False	[]		lymph gland infection
darbepoetin alfa		True	7.329236	Not found	False	[]		lymph node calcification
darbepoetin alfa		True	1.0431210000000002	Not found	False	[]		lymph node pain
darbepoetin alfa		True	1.696627	Not found	False	[]		lymphadenopathy
darbepoetin alfa		True	1.126678	Not found	False	[]		lymphadenopathy mediastinal
darbepoetin alfa		True	4.134018	Not found	False	[]		lymphangiectasia
darbepoetin alfa		True	1.1385459999999998	Not found	False	[]		lymphangitis
darbepoetin alfa		True	1.0495229999999998	Not found	False	[]		lymphatic disorder
darbepoetin alfa		True	3.574039	Not found	False	[]		lymphocele
darbepoetin alfa		True	1.551402	Not found	False	[]		lymphoedema
darbepoetin alfa		True	3.77529	Not found	False	[]		lymphorrhoea
darbepoetin alfa		True	4.134018	Not found	False	[]		renal lymphocele
darbepoetin alfa		True	8.58581	Not found	False	[]		hypersplenism
darbepoetin alfa		True	9.18355	Not found	False	[]		spleen congestion
darbepoetin alfa		True	2.17866	Not found	False	[]		splenic haemorrhage
darbepoetin alfa		True	1.131047	Not found	False	[]		splenic infarction
darbepoetin alfa		True	4.134018	Not found	False	[]		splenic lesion
darbepoetin alfa		True	3.088095	Not found	False	[]		splenic rupture
darbepoetin alfa		True	2.1432770000000003	Not found	False	[]		splenomegaly
darbepoetin alfa		True	1.225452	Not found	False	[]		eosinophilic granulomatosis with polyangiitis
darbepoetin alfa		True	1.323259	Not found	False	[]		eosinophilia
darbepoetin alfa		True	5.75384	Not found	False	[]		hypereosinophilic syndrome
darbepoetin alfa		True	1.382	Not found	False	[]		granulocytosis
darbepoetin alfa		True	4.292946	Not found	False	[]		leukaemoid reaction
darbepoetin alfa		True	1.489701	Not found	False	[]		leukocytosis
darbepoetin alfa		True	5.16125	Not found	False	[]		lymphocytic infiltration
darbepoetin alfa		True	4.00616	Not found	False	[]		plasmacytosis
darbepoetin alfa		True	1.2339063	Not found	False	[]		leukopenia
darbepoetin alfa		True	1.5522520000000002	Not found	False	[]		agranulocytosis
darbepoetin alfa		True	6.736287	Not found	False	[]		cytopenia
darbepoetin alfa		True	1.382	Not found	False	[]		bifascicular block
darbepoetin alfa		True	3.319987	Not found	False	[]		bundle branch block
darbepoetin alfa		True	2.17866	Not found	False	[]		bundle branch block bilateral
darbepoetin alfa		True	3.77529	Not found	False	[]		wolff-parkinson-white syndrome
darbepoetin alfa		True	3.77529	Not found	False	[]		complication associated with device
darbepoetin alfa		True	1.7519540000000002	Not found	False	[]		tachyarrhythmia
darbepoetin alfa		True	1.382	Not found	False	[]		tachycardia paroxysmal
darbepoetin alfa		True	2.83121	Not found	False	[]		arrhythmia supraventricular
darbepoetin alfa		True	1.5964429999999998	Not found	False	[]		atrial flutter
darbepoetin alfa		True	4.164164	Not found	False	[]		atrial tachycardia
darbepoetin alfa		True	1.922513	Not found	False	[]		sinus node dysfunction
darbepoetin alfa		True	5.269755	Not found	False	[]		supraventricular tachyarrhythmia
darbepoetin alfa		True	1.367604	Not found	False	[]		cardiac death
darbepoetin alfa		True	1.001845	Not found	False	[]		sudden death
darbepoetin alfa		True	1.3744519999999998	Not found	False	[]		intracardiac thrombus
darbepoetin alfa		True	2.17866	Not found	False	[]		oedema due to cardiac disease
darbepoetin alfa		True	2.37247	Not found	False	[]		hypertensive heart disease
darbepoetin alfa		True	2.17866	Not found	False	[]		cardiac infection
darbepoetin alfa		True	1.242929	Not found	False	[]		haemoptysis
darbepoetin alfa		True	8.58581	Not found	False	[]		hyperdynamic left ventricle
darbepoetin alfa		True	2.150366	Not found	False	[]		dyspnoea at rest
darbepoetin alfa		True	1.189317	Not found	False	[]		dyspnoea exertional
darbepoetin alfa		True	1.7773720000000002	Not found	False	[]		aortic valve disease
darbepoetin alfa		True	8.58581	Not found	False	[]		aortic valve disease mixed
darbepoetin alfa		True	1.961786	Not found	False	[]		aortic valve incompetence
darbepoetin alfa		True	3.054631	Not found	False	[]		aortic valve sclerosis
darbepoetin alfa		True	2.127423	Not found	False	[]		aortic valve stenosis
darbepoetin alfa		True	3.77529	Not found	False	[]		heart valve calcification
darbepoetin alfa		True	1.5067100000000002	Not found	False	[]		heart valve incompetence
darbepoetin alfa		True	2.266583	Not found	False	[]		mitral valve calcification
darbepoetin alfa		True	1.521643	Not found	False	[]		mitral valve incompetence
darbepoetin alfa		True	1.126678	Not found	False	[]		mitral valve prolapse
darbepoetin alfa		True	1.552871	Not found	False	[]		pulmonary valve incompetence
darbepoetin alfa		True	1.382	Not found	False	[]		congenital tricuspid valve incompetence
darbepoetin alfa		True	28.84533	Not found	False	[]		tricuspid valve disease
darbepoetin alfa		True	2.2397980000000004	Not found	False	[]		tricuspid valve incompetence
darbepoetin alfa		True	1.21931	Not found	False	[]		patent ductus arteriosus
darbepoetin alfa		True	1.88468	Not found	False	[]		arteriosclerosis coronary artery
darbepoetin alfa		True	1.493934	Not found	False	[]		coronary artery disease
darbepoetin alfa		True	2.17866	Not found	False	[]		coronary artery embolism
darbepoetin alfa		True	2.17866	Not found	False	[]		coronary artery insufficiency
darbepoetin alfa		True	1.410521	Not found	False	[]		coronary artery stenosis
darbepoetin alfa		True	1.616829	Not found	False	[]		acute coronary syndrome
darbepoetin alfa		True	1.498111	Not found	False	[]		acute myocardial infarction
darbepoetin alfa		True	1.236124	Not found	False	[]		angina pectoris
darbepoetin alfa		True	1.542127	Not found	False	[]		angina unstable
darbepoetin alfa		True	1.230547	Not found	False	[]		myocardial ischaemia
darbepoetin alfa		True	2.17866	Not found	False	[]		silent myocardial infarction
darbepoetin alfa		True	1.367604	Not found	False	[]		endocarditis bacterial
darbepoetin alfa		True	3.77529	Not found	False	[]		endocarditis enterococcal
darbepoetin alfa		True	2.075989	Not found	False	[]		endocarditis staphylococcal
darbepoetin alfa		True	2.17866	Not found	False	[]		rheumatic fever
darbepoetin alfa		True	2.057016	Not found	False	[]		endocarditis
darbepoetin alfa		True	1.156906	Not found	False	[]		ascites
darbepoetin alfa		True	2.178088	Not found	False	[]		fluid overload
darbepoetin alfa		True	1.7756470000000002	Not found	False	[]		localised oedema
darbepoetin alfa		True	1.3696931	Not found	False	[]		oedema peripheral
darbepoetin alfa		True	1.3863762999999998	Found	False	[]	heart failure	cardiac failure
darbepoetin alfa		True	1.911967	Not found	False	[]		cardiac failure acute
darbepoetin alfa		True	3.211367	Not found	False	[]		cardiac failure chronic
darbepoetin alfa		True	1.7432697	Found	False	[]	congestive heart failure	cardiac failure congestive
darbepoetin alfa		True	1.6208060000000002	Not found	False	[]		acute pulmonary oedema
darbepoetin alfa		True	1.206893	Not found	False	[]		pulmonary congestion
darbepoetin alfa		True	1.137591	Not found	False	[]		pulmonary oedema
darbepoetin alfa		True	3.77529	Not found	False	[]		cor pulmonale chronic
darbepoetin alfa		True	1.477698	Not found	False	[]		right ventricular failure
darbepoetin alfa		True	1.698805	Not found	False	[]		cardiomyopathy
darbepoetin alfa		True	2.021376	Not found	False	[]		congestive cardiomyopathy
darbepoetin alfa		True	1.551142	Not found	False	[]		ischaemic cardiomyopathy
darbepoetin alfa		True	9.000038	Not found	False	[]		myocardiac abscess
darbepoetin alfa		True	3.77529	Not found	False	[]		atrial hypertrophy
darbepoetin alfa		True	1.7130029999999998	Not found	False	[]		cardiomegaly
darbepoetin alfa		True	1.4116529999999998	Not found	False	[]		diastolic dysfunction
darbepoetin alfa		True	1.184082	Not found	False	[]		dilatation atrial
darbepoetin alfa		True	1.6202230000000002	Not found	False	[]		dilatation ventricular
darbepoetin alfa		True	1.284887	Not found	False	[]		left atrial dilatation
darbepoetin alfa		True	1.5465399999999998	Not found	False	[]		left ventricular hypertrophy
darbepoetin alfa		True	5.269755	Not found	False	[]		myocardial fibrosis
darbepoetin alfa		True	2.7560450000000003	Not found	False	[]		right atrial dilatation
darbepoetin alfa		True	2.51688	Not found	False	[]		right ventricular hypertrophy
darbepoetin alfa		True	1.298453	Not found	False	[]		ventricular dysfunction
darbepoetin alfa		True	1.88117	Not found	False	[]		ventricular hypokinesia
darbepoetin alfa		True	1.1000169999999998	Not found	False	[]		myocarditis
darbepoetin alfa		True	3.77529	Not found	False	[]		purulent pericarditis
darbepoetin alfa		True	1.698935	Not found	False	[]		pericarditis
darbepoetin alfa		True	1.076256	Not found	False	[]		cardiac tamponade
darbepoetin alfa		True	1.382	Not found	False	[]		pericardial disease
darbepoetin alfa		True	1.366729	Not found	False	[]		pericardial effusion
darbepoetin alfa		True	9.18355	Not found	False	[]		pericardial rub
darbepoetin alfa		True	9.000038	Not found	False	[]		pneumopericardium
darbepoetin alfa		True	9.18355	Not found	False	[]		atrioventricular block complete
darbepoetin alfa		True	1.03533	Not found	False	[]		syncope
darbepoetin alfa		True	2.17866	Not found	False	[]		single umbilical artery
darbepoetin alfa		True	1.1385459999999998	Not found	False	[]		arteriovenous malformation
darbepoetin alfa		True	5.269755	Not found	False	[]		gastrointestinal angiodysplasia
darbepoetin alfa		True	18.77529	Not found	False	[]		cytogenetic abnormality
darbepoetin alfa		True	1.519099	Not found	False	[]		aplasia
darbepoetin alfa		True	1.382	Not found	False	[]		corneal dystrophy
darbepoetin alfa		True	3.595699	Not found	False	[]		exomphalos
darbepoetin alfa		True	8.58581	Not found	False	[]		cystic fibrosis pancreatic
darbepoetin alfa		True	1.382	Not found	False	[]		polycystic liver disease
darbepoetin alfa		True	8.58581	Not found	False	[]		homocystinaemia
darbepoetin alfa		True	3.595699	Not found	False	[]		porphyria
darbepoetin alfa		True	2.075989	Not found	False	[]		porphyria non-acute
darbepoetin alfa		True	2.055403	Not found	False	[]		fabry's disease
darbepoetin alfa		True	3.77529	Not found	False	[]		lipidosis
darbepoetin alfa		True	1.382	Not found	False	[]		ehlers-danlos syndrome
darbepoetin alfa		True	19.134018	Not found	False	[]		caudal regression syndrome
darbepoetin alfa		True	3.77529	Not found	False	[]		fibrous dysplasia of bone
darbepoetin alfa		True	3.77529	Not found	False	[]		osteopetrosis
darbepoetin alfa		True	8.58581	Not found	False	[]		urachal abnormality
darbepoetin alfa		True	2.432507	Not found	False	[]		congenital cystic kidney disease
darbepoetin alfa		True	1.382	Not found	False	[]		kidney duplex
darbepoetin alfa		True	2.055403	Not found	False	[]		congenital nose malformation
darbepoetin alfa		True	1.709478	Not found	False	[]		cystic fibrosis
darbepoetin alfa		True	1.667236	Not found	False	[]		epidermolysis
darbepoetin alfa		True	24.163385	Not found	False	[]		ichthyosis
darbepoetin alfa		True	19.134018	Not found	False	[]		cholesteatoma
darbepoetin alfa		True	3.77529	Not found	False	[]		phonophobia
darbepoetin alfa		True	1.854561	Not found	False	[]		auricular swelling
darbepoetin alfa		True	5.16125	Not found	False	[]		cerumen impaction
darbepoetin alfa		True	1.555209	Not found	False	[]		otitis externa
darbepoetin alfa		True	3.77529	Not found	False	[]		dysacusis
darbepoetin alfa		True	1.158671	Not found	False	[]		deafness
darbepoetin alfa		True	1.564807	Not found	False	[]		deafness neurosensory
darbepoetin alfa		True	2.505214	Not found	False	[]		eustachian tube dysfunction
darbepoetin alfa		True	3.054631	Not found	False	[]		mastoiditis
darbepoetin alfa		True	8.58581	Not found	False	[]		middle ear disorder
darbepoetin alfa		True	2.341777	Not found	False	[]		middle ear effusion
darbepoetin alfa		True	1.510179	Not found	False	[]		otitis media
darbepoetin alfa		True	14.08717	Not found	False	[]		otitis media acute
darbepoetin alfa		True	8.58581	Not found	False	[]		tympanic membrane disorder
darbepoetin alfa		True	1.382	Not found	False	[]		hypoaldosteronism
darbepoetin alfa		True	8.58581	Not found	False	[]		diabetic vascular disorder
darbepoetin alfa		True	3.595699	Not found	False	[]		diabetic gangrene
darbepoetin alfa		True	2.055403	Not found	False	[]		diabetic ulcer
darbepoetin alfa		True	3.77529	Not found	False	[]		diabetic gastroparesis
darbepoetin alfa		True	8.58581	Not found	False	[]		diabetic end stage renal disease
darbepoetin alfa		True	1.382	Not found	False	[]		testicular failure
darbepoetin alfa		True	1.3744519999999998	Not found	False	[]		glucose tolerance impaired
darbepoetin alfa		True	9.000038	Not found	False	[]		pituitary-dependent cushing's syndrome
darbepoetin alfa		True	1.181599	Not found	False	[]		polydipsia
darbepoetin alfa		True	8.58581	Not found	False	[]		carcinoid tumour of the stomach
darbepoetin alfa		True	3.77529	Not found	False	[]		carcinoid tumour pulmonary
darbepoetin alfa		True	8.58581	Not found	False	[]		gastrinoma
darbepoetin alfa		True	3.163385	Not found	False	[]		neuroendocrine carcinoma
darbepoetin alfa		True	2.17866	Not found	False	[]		neuroendocrine tumour
darbepoetin alfa		True	8.58581	Not found	False	[]		pancreatic neuroendocrine tumour
darbepoetin alfa		True	1.215734	Not found	False	[]		hypercalcaemia
darbepoetin alfa		True	4.356758	Not found	False	[]		hyperparathyroidism
darbepoetin alfa		True	7.144285	Not found	False	[]		hyperparathyroidism secondary
darbepoetin alfa		True	2.17866	Not found	False	[]		hungry bone syndrome
darbepoetin alfa		True	2.341777	Not found	False	[]		parathyroid disorder
darbepoetin alfa		True	4.387689	Not found	False	[]		parathyroid tumour benign
darbepoetin alfa		True	8.58581	Not found	False	[]		euthyroid sick syndrome
darbepoetin alfa		True	2.464335	Not found	False	[]		goitre
darbepoetin alfa		True	8.58581	Not found	False	[]		thyroid pain
darbepoetin alfa		True	9.000038	Not found	False	[]		endocrine ophthalmopathy
darbepoetin alfa		True	8.58581	Not found	False	[]		secondary hyperthyroidism
darbepoetin alfa		True	8.58581	Not found	False	[]		metastases to thyroid
darbepoetin alfa		True	1.225452	Not found	False	[]		cataract nuclear
darbepoetin alfa		True	1.382	Not found	False	[]		cataract subcapsular
darbepoetin alfa		True	1.709478	Not found	False	[]		corneal erosion
darbepoetin alfa		True	2.51688	Not found	False	[]		dacryostenosis acquired
darbepoetin alfa		True	3.77529	Not found	False	[]		lens disorder
darbepoetin alfa		True	3.408456	Not found	False	[]		ocular hypertension
darbepoetin alfa		True	1.382	Not found	False	[]		scleral haemorrhage
darbepoetin alfa		True	2.51688	Not found	False	[]		conjunctivitis allergic
darbepoetin alfa		True	8.58581	Not found	False	[]		dacryocystitis
darbepoetin alfa		True	19.134018	Not found	False	[]		eye allergy
darbepoetin alfa		True	2.17866	Not found	False	[]		eye infection viral
darbepoetin alfa		True	2.51688	Not found	False	[]		herpes ophthalmic
darbepoetin alfa		True	1.382	Not found	False	[]		periorbital cellulitis
darbepoetin alfa		True	1.560543	Not found	False	[]		periorbital oedema
darbepoetin alfa		True	2.055403	Not found	False	[]		retinitis
darbepoetin alfa		True	1.0431210000000002	Not found	False	[]		eye injury
darbepoetin alfa		True	1.382	Not found	False	[]		optic nerve injury
darbepoetin alfa		True	8.58581	Not found	False	[]		iiird nerve paresis
darbepoetin alfa		True	1.0431210000000002	Not found	False	[]		chorioretinopathy
darbepoetin alfa		True	1.452346	Not found	False	[]		vitreous detachment
darbepoetin alfa		True	3.77529	Not found	False	[]		retinal scar
darbepoetin alfa		True	2.17866	Not found	False	[]		scleral disorder
darbepoetin alfa		True	8.58581	Not found	False	[]		scleral pigmentation
darbepoetin alfa		True	3.77529	Not found	False	[]		horner's syndrome
darbepoetin alfa		True	1.382	Not found	False	[]		retinal ischaemia
darbepoetin alfa		True	2.862241	Not found	False	[]		retinal vein occlusion
darbepoetin alfa		True	1.0495229999999998	Not found	False	[]		retinal exudates
darbepoetin alfa		True	2.055403	Not found	False	[]		retinopathy hypertensive
darbepoetin alfa		True	6.139695	Not found	False	[]		amaurosis
darbepoetin alfa		True	1.382	Not found	False	[]		visual acuity reduced transiently
darbepoetin alfa		True	1.225452	Not found	False	[]		hypermetropia
darbepoetin alfa		True	1.709478	Not found	False	[]		presbyopia
darbepoetin alfa		True	2.17866	Not found	False	[]		xanthopsia
darbepoetin alfa		True	1.382	Not found	False	[]		glare
darbepoetin alfa		True	18.77529	Not found	False	[]		photopsia
darbepoetin alfa		True	3.3896070000000003	Not found	False	[]		abdominal hernia
darbepoetin alfa		True	3.77529	Not found	False	[]		internal hernia
darbepoetin alfa		True	1.382	Not found	False	[]		subdiaphragmatic abscess
darbepoetin alfa		True	4.387689	Not found	False	[]		diaphragmatic hernia
darbepoetin alfa		True	2.1432770000000003	Not found	False	[]		hiatus hernia
darbepoetin alfa		True	2.394311	Not found	False	[]		umbilical hernia
darbepoetin alfa		True	8.58581	Not found	False	[]		anal inflammation
darbepoetin alfa		True	5.728501	Not found	False	[]		colon adenoma
darbepoetin alfa		True	3.704323	Not found	False	[]		large intestine polyp
darbepoetin alfa		True	1.382	Not found	False	[]		duodenal polyp
darbepoetin alfa		True	4.630828	Not found	False	[]		gastric polyps
darbepoetin alfa		True	1.382	Not found	False	[]		gastrointestinal tract adenoma
darbepoetin alfa		True	1.5067100000000002	Not found	False	[]		intestinal polyp
darbepoetin alfa		True	4.134018	Not found	False	[]		rectal adenoma
darbepoetin alfa		True	8.58581	Not found	False	[]		mouth cyst
darbepoetin alfa		True	18.77529	Not found	False	[]		oral fibroma
darbepoetin alfa		True	1.447507	Not found	False	[]		dental caries
darbepoetin alfa		True	2.078662	Not found	False	[]		periodontitis
darbepoetin alfa		True	1.9142360000000005	Not found	False	[]		tooth abscess
darbepoetin alfa		True	1.7513069999999995	Not found	False	[]		tooth infection
darbepoetin alfa		True	8.58581	Not found	False	[]		tooth malformation
darbepoetin alfa		True	2.17866	Not found	False	[]		dental necrosis
darbepoetin alfa		True	3.780052	Not found	False	[]		loose tooth
darbepoetin alfa		True	8.58581	Not found	False	[]		malocclusion
darbepoetin alfa		True	1.825107	Not found	False	[]		periodontal disease
darbepoetin alfa		True	1.225452	Not found	False	[]		poor dental condition
darbepoetin alfa		True	4.292946	Not found	False	[]		tooth deposit
darbepoetin alfa		True	2.6910230000000004	Not found	False	[]		tooth fracture
darbepoetin alfa		True	2.66672	Not found	False	[]		tooth impacted
darbepoetin alfa		True	8.58581	Not found	False	[]		tooth resorption
darbepoetin alfa		True	2.8969810000000003	Not found	False	[]		hyperaesthesia teeth
darbepoetin alfa		True	1.3190730000000002	Not found	False	[]		toothache
darbepoetin alfa		True	4.134018	Not found	False	[]		pulpitis dental
darbepoetin alfa		True	3.163385	Not found	False	[]		gingival erosion
darbepoetin alfa		True	1.197463	Not found	False	[]		gingival erythema
darbepoetin alfa		True	1.382	Not found	False	[]		gingival injury
darbepoetin alfa		True	1.883412	Not found	False	[]		gingival recession
darbepoetin alfa		True	2.852551	Not found	False	[]		gingivitis
darbepoetin alfa		True	1.14389	Not found	False	[]		gingival bleeding
darbepoetin alfa		True	1.981674	Not found	False	[]		gingival pain
darbepoetin alfa		True	2.17866	Not found	False	[]		tooth avulsion
darbepoetin alfa		True	1.286807	Not found	False	[]		tooth loss
darbepoetin alfa		True	1.769787	Not found	False	[]		diverticulum
darbepoetin alfa		True	2.271459	Not found	False	[]		diverticulum intestinal
darbepoetin alfa		True	4.134018	Not found	False	[]		autoimmune pancreatitis
darbepoetin alfa		True	8.58581	Not found	False	[]		pancreatic calcification
darbepoetin alfa		True	1.0495229999999998	Not found	False	[]		pancreatic pseudocyst
darbepoetin alfa		True	2.17866	Not found	False	[]		gastrointestinal anastomotic leak
darbepoetin alfa		True	1.367604	Not found	False	[]		intestinal mass
darbepoetin alfa		True	1.382	Not found	False	[]		neurogenic bowel
darbepoetin alfa		True	2.17866	Not found	False	[]		colonic fistula
darbepoetin alfa		True	1.0495229999999998	Not found	False	[]		enterovesical fistula
darbepoetin alfa		True	2.394311	Not found	False	[]		oral cavity fistula
darbepoetin alfa		True	5.75384	Not found	False	[]		gastric mucosal hypertrophy
darbepoetin alfa		True	3.77529	Not found	False	[]		oesophageal mass
darbepoetin alfa		True	4.997854	Not found	False	[]		gastric antral vascular ectasia
darbepoetin alfa		True	1.207015	Not found	False	[]		rectal haemorrhage
darbepoetin alfa		True	1.430206	Not found	False	[]		intra-abdominal haemorrhage
darbepoetin alfa		True	1.377199	Not found	False	[]		upper gastrointestinal haemorrhage
darbepoetin alfa		True	2.51688	Not found	False	[]		cytomegalovirus gastritis
darbepoetin alfa		True	2.446858	Not found	False	[]		gastroenteritis
darbepoetin alfa		True	2.17866	Not found	False	[]		gastroenteritis bacterial
darbepoetin alfa		True	1.4798110000000002	Not found	False	[]		abdominal abscess
darbepoetin alfa		True	2.66672	Not found	False	[]		diarrhoea infectious
darbepoetin alfa		True	2.055403	Not found	False	[]		gastrointestinal candidiasis
darbepoetin alfa		True	4.134018	Not found	False	[]		gastrointestinal viral infection
darbepoetin alfa		True	1.591126	Not found	False	[]		clostridium difficile colitis
darbepoetin alfa		True	3.163385	Not found	False	[]		enterocolitis viral
darbepoetin alfa		True	8.58581	Not found	False	[]		enterovirus infection
darbepoetin alfa		True	1.1000169999999998	Not found	False	[]		pseudomembranous colitis
darbepoetin alfa		True	5.75384	Not found	False	[]		herpes oesophagitis
darbepoetin alfa		True	1.132019	Not found	False	[]		oesophageal candidiasis
darbepoetin alfa		True	2.17866	Not found	False	[]		oesophageal infection
darbepoetin alfa		True	5.483675	Not found	False	[]		fungal peritonitis
darbepoetin alfa		True	3.349925	Not found	False	[]		peritonitis bacterial
darbepoetin alfa		True	1.5441090000000002	Not found	False	[]		colitis ischaemic
darbepoetin alfa		True	1.1385459999999998	Not found	False	[]		pyoderma gangrenosum
darbepoetin alfa		True	1.0495229999999998	Not found	False	[]		colitis
darbepoetin alfa		True	2.341777	Not found	False	[]		gastritis
darbepoetin alfa		True	1.555209	Not found	False	[]		gastritis haemorrhagic
darbepoetin alfa		True	2.055781	Not found	False	[]		duodenitis
darbepoetin alfa		True	1.600612	Not found	False	[]		enterocolitis
darbepoetin alfa		True	1.03533	Not found	False	[]		gastrointestinal inflammation
darbepoetin alfa		True	1.77235	Not found	False	[]		gastrooesophageal reflux disease
darbepoetin alfa		True	1.118438	Not found	False	[]		impaired gastric emptying
darbepoetin alfa		True	9.000038	Not found	False	[]		presbyoesophagus
darbepoetin alfa		True	1.913669	Not found	False	[]		abdominal mass
darbepoetin alfa		True	1.94105	Not found	False	[]		abdominal rigidity
darbepoetin alfa		True	1.367604	Not found	False	[]		abdominal symptom
darbepoetin alfa		True	1.945477	Not found	False	[]		acute abdomen
darbepoetin alfa		True	1.430206	Not found	False	[]		breath odour
darbepoetin alfa		True	1.403263	Not found	False	[]		mastication disorder
darbepoetin alfa		True	1.382	Not found	False	[]		oesophageal discomfort
darbepoetin alfa		True	1.382	Not found	False	[]		infantile spitting up
darbepoetin alfa		True	8.58581	Not found	False	[]		procedural nausea
darbepoetin alfa		True	8.58581	Not found	False	[]		procedural vomiting
darbepoetin alfa		True	8.58581	Not found	False	[]		intestinal strangulation
darbepoetin alfa		True	1.382	Not found	False	[]		intussusception
darbepoetin alfa		True	9.292946	Not found	False	[]		intestinal prolapse
darbepoetin alfa		True	3.163385	Not found	False	[]		acquired oesophageal web
darbepoetin alfa		True	1.0431210000000002	Not found	False	[]		rectal ulcer
darbepoetin alfa		True	3.77529	Not found	False	[]		rectal ulcer haemorrhage
darbepoetin alfa		True	1.3592840000000002	Not found	False	[]		duodenal ulcer perforation
darbepoetin alfa		True	1.061553	Not found	False	[]		gastric perforation
darbepoetin alfa		True	2.17866	Not found	False	[]		stress ulcer
darbepoetin alfa		True	2.51688	Not found	False	[]		ileal ulcer
darbepoetin alfa		True	1.510179	Not found	False	[]		small intestinal perforation
darbepoetin alfa		True	4.134018	Not found	False	[]		gastrointestinal angiectasia
darbepoetin alfa		True	1.382	Not found	False	[]		thrombosis mesenteric vessel
darbepoetin alfa		True	1.0585939999999998	Not found	False	[]		haemorrhoids
darbepoetin alfa		True	1.026134	Not found	False	[]		gastric cancer
darbepoetin alfa		True	3.163385	Not found	False	[]		gastrointestinal neoplasm
darbepoetin alfa		True	3.394136	Not found	False	[]		rectal cancer
darbepoetin alfa		True	8.58581	Not found	False	[]		rectal cancer recurrent
darbepoetin alfa		True	2.26855	Not found	False	[]		colon cancer
darbepoetin alfa		True	1.99781	Not found	False	[]		colon cancer metastatic
darbepoetin alfa		True	2.17866	Not found	False	[]		colon cancer stage i
darbepoetin alfa		True	3.77529	Not found	False	[]		rectosigmoid cancer
darbepoetin alfa		True	1.274692	Not found	False	[]		colorectal cancer metastatic
darbepoetin alfa		True	8.58581	Not found	False	[]		metastases to oesophagus
darbepoetin alfa		True	4.134018	Not found	False	[]		salivary gland cancer
darbepoetin alfa		True	2.17866	Not found	False	[]		salivary gland neoplasm
darbepoetin alfa		True	8.58581	Not found	False	[]		tongue neoplasm
darbepoetin alfa		True	1.7972889999999997	Not found	False	[]		pancreatic carcinoma metastatic
darbepoetin alfa		True	18.77529	Not found	False	[]		oral mucosa atrophy
darbepoetin alfa		True	1.3592840000000002	Not found	False	[]		abscess oral
darbepoetin alfa		True	1.78362	Not found	False	[]		oral infection
darbepoetin alfa		True	1.295948	Not found	False	[]		oral pain
darbepoetin alfa		True	1.0495229999999998	Not found	False	[]		oral pruritus
darbepoetin alfa		True	3.77529	Not found	False	[]		gingival oedema
darbepoetin alfa		True	1.382	Not found	False	[]		stomatitis necrotising
darbepoetin alfa		True	1.440532	Not found	False	[]		intra-abdominal fluid collection
darbepoetin alfa		True	2.055403	Not found	False	[]		peritoneal cloudy effluent
darbepoetin alfa		True	1.0495229999999998	Not found	False	[]		peritoneal disorder
darbepoetin alfa		True	1.854561	Not found	False	[]		peritonitis
darbepoetin alfa		True	8.232524	Not found	False	[]		encapsulating peritoneal sclerosis
darbepoetin alfa		True	8.58581	Not found	False	[]		pleuroperitoneal communication
darbepoetin alfa		True	9.292946	Not found	False	[]		retroperitoneal abscess
darbepoetin alfa		True	3.163385	Not found	False	[]		peritoneal adhesions
darbepoetin alfa		True	4.134018	Not found	False	[]		bloody peritoneal effluent
darbepoetin alfa		True	1.0495229999999998	Not found	False	[]		perirenal haematoma
darbepoetin alfa		True	14.08717	Not found	False	[]		salivary gland pain
darbepoetin alfa		True	3.595699	Not found	False	[]		parotid gland enlargement
darbepoetin alfa		True	2.341777	Not found	False	[]		hypogeusia
darbepoetin alfa		True	3.77529	Not found	False	[]		tongue haematoma
darbepoetin alfa		True	1.555209	Not found	False	[]		tongue coated
darbepoetin alfa		True	1.440532	Not found	False	[]		tongue paralysis
darbepoetin alfa		True	2.17866	Not found	False	[]		anal abscess
darbepoetin alfa		True	5.75384	Not found	False	[]		large intestine infection
darbepoetin alfa		True	6.021231	Not found	False	[]		chronic gastritis
darbepoetin alfa		True	1.225452	Not found	False	[]		diarrhoea
darbepoetin alfa		True	1.157669	Not found	False	[]		hypophagia
darbepoetin alfa		True	1.382	Not found	False	[]		obstruction gastric
darbepoetin alfa		True	2.435292	Not found	False	[]		oral disorder
darbepoetin alfa		True	2.17866	Not found	False	[]		vessel puncture site haematoma
darbepoetin alfa		True	9.000038	Not found	False	[]		application site infection
darbepoetin alfa		True	1.139325	Not found	False	[]		device related infection
darbepoetin alfa		True	1.5067100000000002	Not found	False	[]		catheter site erythema
darbepoetin alfa		True	1.3744519999999998	Not found	False	[]		catheter site haemorrhage
darbepoetin alfa		True	5.269755	Not found	False	[]		catheter site inflammation
darbepoetin alfa		True	2.341777	Not found	False	[]		catheter site related reaction
darbepoetin alfa		True	2.17866	Not found	False	[]		implant site extravasation
darbepoetin alfa		True	1.437801	Not found	False	[]		injection site haemorrhage
darbepoetin alfa		True	2.190035	Not found	False	[]		injection site irritation
darbepoetin alfa		True	1.914185	Not found	False	[]		injection site pain
darbepoetin alfa		True	2.17866	Not found	False	[]		injection site thrombosis
darbepoetin alfa		True	1.5067100000000002	Not found	False	[]		febrile infection
darbepoetin alfa		True	5.9979283	Found	False	[]	death	death
darbepoetin alfa		True	1.084319	Not found	False	[]		stillbirth
darbepoetin alfa		True	1.0987405	Not found	False	[]		asthenia
darbepoetin alfa		True	1.382	Not found	False	[]		chronic fatigue syndrome
darbepoetin alfa		True	3.408456	Not found	False	[]		sense of oppression
darbepoetin alfa		True	1.196513	Not found	False	[]		deformity
darbepoetin alfa		True	3.77529	Not found	False	[]		disuse syndrome
darbepoetin alfa		True	1.382	Not found	False	[]		dyshidrotic eczema
darbepoetin alfa		True	1.945477	Not found	False	[]		effusion
darbepoetin alfa		True	3.408456	Not found	False	[]		fistula discharge
darbepoetin alfa		True	1.3410169	Not found	False	[]		general physical health deterioration
darbepoetin alfa		True	1.181528	Not found	False	[]		mobility decreased
darbepoetin alfa		True	1.858471	Not found	False	[]		performance status decreased
darbepoetin alfa		True	1.011683	Not found	False	[]		purulent discharge
darbepoetin alfa		True	1.248903	Not found	False	[]		swelling
darbepoetin alfa		True	5.101711	Not found	False	[]		terminal state
darbepoetin alfa		True	1.188456	Not found	False	[]		wound secretion
darbepoetin alfa		True	2.505214	Not found	False	[]		xerosis
darbepoetin alfa		True	5.75384	Not found	False	[]		hernia obstructive
darbepoetin alfa		True	5.75384	Not found	False	[]		acute phase reaction
darbepoetin alfa		True	1.634955	Not found	False	[]		granuloma
darbepoetin alfa		True	1.188719	Not found	False	[]		inflammation
darbepoetin alfa		True	2.055403	Not found	False	[]		serositis
darbepoetin alfa		True	1.0495229999999998	Not found	False	[]		soft tissue inflammation
darbepoetin alfa		True	8.58581	Not found	False	[]		mucosal atrophy
darbepoetin alfa		True	2.12903	Not found	False	[]		oedema mucosal
darbepoetin alfa		True	1.228462	Not found	False	[]		face oedema
darbepoetin alfa		True	1.718331	Not found	False	[]		generalised oedema
darbepoetin alfa		True	2.168539	Found	False	[]	edema	oedema
darbepoetin alfa		True	2.162848	Not found	False	[]		flank pain
darbepoetin alfa		True	1.149353	Not found	False	[]		non-cardiac chest pain
darbepoetin alfa		True	1.382	Not found	False	[]		phantom limb syndrome
darbepoetin alfa		True	3.77529	Not found	False	[]		radiation associated pain
darbepoetin alfa		True	3.073052	Not found	False	[]		suprapubic pain
darbepoetin alfa		True	1.467591	Not found	False	[]		tenderness
darbepoetin alfa		True	3.0998590000000004	Not found	False	[]		product storage error
darbepoetin alfa		True	5.109969	Not found	False	[]		fibrosis
darbepoetin alfa		True	2.7973090000000003	Not found	False	[]		excessive granulation tissue
darbepoetin alfa		True	1.435596	Not found	False	[]		impaired healing
darbepoetin alfa		True	2.055403	Not found	False	[]		cyst rupture
darbepoetin alfa		True	1.064481	Not found	False	[]		mass
darbepoetin alfa		True	1.382	Not found	False	[]		mandibular mass
darbepoetin alfa		True	2.341777	Not found	False	[]		fat necrosis
darbepoetin alfa		True	1.883412	Not found	False	[]		hypertrophy
darbepoetin alfa		True	3.05255	Not found	False	[]		metaplasia
darbepoetin alfa		True	2.055403	Not found	False	[]		ischaemic skin ulcer
darbepoetin alfa		True	8.58581	Not found	False	[]		application site exfoliation
darbepoetin alfa		True	1.555209	Not found	False	[]		biliary colic
darbepoetin alfa		True	3.77529	Not found	False	[]		hyperplastic cholecystopathy
darbepoetin alfa		True	1.180266	Not found	False	[]		hepatitis cholestatic
darbepoetin alfa		True	2.51688	Not found	False	[]		hepatic calcification
darbepoetin alfa		True	2.524233	Not found	False	[]		hepatic cyst
darbepoetin alfa		True	1.175921	Not found	False	[]		hepatic lesion
darbepoetin alfa		True	2.043647	Not found	False	[]		hepatic mass
darbepoetin alfa		True	18.77529	Not found	False	[]		hyperphosphatasaemia
darbepoetin alfa		True	1.430895	Not found	False	[]		hepatorenal syndrome
darbepoetin alfa		True	8.58581	Not found	False	[]		hepatic cyst infection
darbepoetin alfa		True	2.747958	Not found	False	[]		haemochromatosis
darbepoetin alfa		True	4.134018	Not found	False	[]		budd-chiari syndrome
darbepoetin alfa		True	1.709478	Not found	False	[]		hepatic haematoma
darbepoetin alfa		True	9.000038	Not found	False	[]		hepatic vein thrombosis
darbepoetin alfa		True	1.251425	Not found	False	[]		portal hypertension
darbepoetin alfa		True	1.142206	Not found	False	[]		hepatomegaly
darbepoetin alfa		True	1.0495229999999998	Not found	False	[]		acute graft versus host disease in liver
darbepoetin alfa		True	1.225452	Not found	False	[]		haemangioma of liver
darbepoetin alfa		True	5.75384	Not found	False	[]		hepatoblastoma
darbepoetin alfa		True	1.653068	Not found	False	[]		metastases to liver
darbepoetin alfa		True	8.58581	Not found	False	[]		erythema induratum
darbepoetin alfa		True	3.163385	Not found	False	[]		pruritus allergic
darbepoetin alfa		True	1.394183	Not found	False	[]		serum sickness
darbepoetin alfa		True	1.821608	Not found	False	[]		dermatitis exfoliative
darbepoetin alfa		True	1.327036	Not found	False	[]		drug eruption
darbepoetin alfa		True	2.51688	Not found	False	[]		rubber sensitivity
darbepoetin alfa		True	1.694586	Not found	False	[]		toxic skin eruption
darbepoetin alfa		True	1.0495229999999998	Not found	False	[]		dermatitis atopic
darbepoetin alfa		True	1.992762	Not found	False	[]		rhinitis allergic
darbepoetin alfa		True	2.184187	Not found	False	[]		seasonal allergy
darbepoetin alfa		True	3.77529	Not found	False	[]		acute disseminated encephalomyelitis
darbepoetin alfa		True	1.382	Not found	False	[]		mixed connective tissue disease
darbepoetin alfa		True	1.197463	Not found	False	[]		lupus nephritis
darbepoetin alfa		True	1.382	Not found	False	[]		systemic lupus erythematosus rash
darbepoetin alfa		True	3.92192	Not found	False	[]		nephrogenic systemic fibrosis
darbepoetin alfa		True	3.77529	Not found	False	[]		chronic inflammatory demyelinating polyradiculoneuropathy
darbepoetin alfa		True	1.667236	Not found	False	[]		iga nephropathy
darbepoetin alfa		True	1.6930760000000002	Not found	False	[]		chronic allograft nephropathy
darbepoetin alfa		True	1.438365	Not found	False	[]		kidney transplant rejection
darbepoetin alfa		True	1.245032	Not found	False	[]		transplant rejection
darbepoetin alfa		True	8.58581	Not found	False	[]		microscopic polyangiitis
darbepoetin alfa		True	8.58581	Not found	False	[]		palpable purpura
darbepoetin alfa		True	1.1385459999999998	Not found	False	[]		infection in an immunocompromised host
darbepoetin alfa		True	3.92192	Not found	False	[]		urticaria
darbepoetin alfa		True	2.817005	Not found	False	[]		post herpetic neuralgia
darbepoetin alfa		True	1.008411	Not found	False	[]		actinomycosis
darbepoetin alfa		True	8.58581	Not found	False	[]		aeromonas infection
darbepoetin alfa		True	1.186527	Not found	False	[]		bacterial infection
darbepoetin alfa		True	4.292946	Not found	False	[]		bacteriuria
darbepoetin alfa		True	2.66672	Not found	False	[]		breast cellulitis
darbepoetin alfa		True	1.247802	Not found	False	[]		cellulitis
darbepoetin alfa		True	3.595699	Not found	False	[]		citrobacter infection
darbepoetin alfa		True	1.032779	Not found	False	[]		gangrene
darbepoetin alfa		True	18.77529	Not found	False	[]		osteomyelitis bacterial
darbepoetin alfa		True	3.77529	Not found	False	[]		overgrowth bacterial
darbepoetin alfa		True	1.0431210000000002	Not found	False	[]		stenotrophomonas infection
darbepoetin alfa		True	1.382	Not found	False	[]		stenotrophomonas sepsis
darbepoetin alfa		True	2.394311	Not found	False	[]		urinary tract infection bacterial
darbepoetin alfa		True	8.58581	Not found	False	[]		vulval cellulitis
darbepoetin alfa		True	2.66672	Not found	False	[]		pertussis
darbepoetin alfa		True	8.58581	Not found	False	[]		borrelia infection
darbepoetin alfa		True	8.58581	Not found	False	[]		relapsing fever
darbepoetin alfa		True	2.51688	Not found	False	[]		clostridial sepsis
darbepoetin alfa		True	3.77529	Not found	False	[]		diphtheria
darbepoetin alfa		True	2.51688	Not found	False	[]		enterobacter bacteraemia
darbepoetin alfa		True	1.843133	Not found	False	[]		enterococcal infection
darbepoetin alfa		True	2.030251	Not found	False	[]		urinary tract infection enterococcal
darbepoetin alfa		True	1.136683	Not found	False	[]		escherichia infection
darbepoetin alfa		True	2.060862	Not found	False	[]		escherichia sepsis
darbepoetin alfa		True	1.771435	Not found	False	[]		escherichia urinary tract infection
darbepoetin alfa		True	8.58581	Not found	False	[]		gardnerella infection
darbepoetin alfa		True	4.134018	Not found	False	[]		pneumonia haemophilus
darbepoetin alfa		True	1.014544	Not found	False	[]		klebsiella infection
darbepoetin alfa		True	8.58581	Not found	False	[]		listeria sepsis
darbepoetin alfa		True	1.382	Not found	False	[]		moraxella infection
darbepoetin alfa		True	1.1385459999999998	Not found	False	[]		nocardiosis
darbepoetin alfa		True	1.0495229999999998	Not found	False	[]		pseudomonal bacteraemia
darbepoetin alfa		True	1.142206	Not found	False	[]		pseudomonas infection
darbepoetin alfa		True	2.17866	Not found	False	[]		salmonella sepsis
darbepoetin alfa		True	1.709478	Not found	False	[]		salmonellosis
darbepoetin alfa		True	1.0495229999999998	Not found	False	[]		serratia infection
darbepoetin alfa		True	3.77529	Not found	False	[]		serratia sepsis
darbepoetin alfa		True	1.388586	Not found	False	[]		staphylococcal bacteraemia
darbepoetin alfa		True	1.699623	Not found	False	[]		staphylococcal infection
darbepoetin alfa		True	1.42763	Not found	False	[]		staphylococcal sepsis
darbepoetin alfa		True	4.134018	Not found	False	[]		urinary tract infection staphylococcal
darbepoetin alfa		True	1.839682	Not found	False	[]		wound infection staphylococcal
darbepoetin alfa		True	3.695321	Not found	False	[]		alpha haemolytic streptococcal infection
darbepoetin alfa		True	1.072327	Not found	False	[]		bronchopulmonary aspergillosis
darbepoetin alfa		True	2.17866	Not found	False	[]		blastomycosis
darbepoetin alfa		True	1.669825	Not found	False	[]		candida infection
darbepoetin alfa		True	9.18355	Not found	False	[]		candiduria
darbepoetin alfa		True	3.77529	Not found	False	[]		vulvovaginal candidiasis
darbepoetin alfa		True	2.17866	Not found	False	[]		cerebral fungal infection
darbepoetin alfa		True	28.84533	Not found	False	[]		laryngitis fungal
darbepoetin alfa		True	5.75384	Not found	False	[]		mucormycosis
darbepoetin alfa		True	1.149353	Not found	False	[]		onychomycosis
darbepoetin alfa		True	9.367604	Not found	False	[]		pulmonary mycosis
darbepoetin alfa		True	3.163385	Not found	False	[]		sinusitis fungal
darbepoetin alfa		True	1.382	Not found	False	[]		dermatophytosis
darbepoetin alfa		True	2.420425	Not found	False	[]		abscess jaw
darbepoetin alfa		True	1.3592840000000002	Not found	False	[]		intervertebral discitis
darbepoetin alfa		True	2.17866	Not found	False	[]		joint abscess
darbepoetin alfa		True	1.6448930000000002	Not found	False	[]		osteomyelitis
darbepoetin alfa		True	2.817005	Not found	False	[]		osteomyelitis acute
darbepoetin alfa		True	2.487195	Not found	False	[]		osteomyelitis chronic
darbepoetin alfa		True	3.843577	Not found	False	[]		mastitis
darbepoetin alfa		True	8.58581	Not found	False	[]		neurological infection
darbepoetin alfa		True	19.134018	Not found	False	[]		cervicitis
darbepoetin alfa		True	3.77529	Not found	False	[]		ovarian abscess
darbepoetin alfa		True	5.75384	Not found	False	[]		vulvovaginitis
darbepoetin alfa		True	1.167169	Not found	False	[]		abscess
darbepoetin alfa		True	1.4895550000000002	Not found	False	[]		abscess limb
darbepoetin alfa		True	28.84533	Not found	False	[]		abscess rupture
darbepoetin alfa		True	18.77529	Not found	False	[]		abscess soft tissue
darbepoetin alfa		True	2.075989	Not found	False	[]		graft infection
darbepoetin alfa		True	3.163385	Not found	False	[]		groin abscess
darbepoetin alfa		True	1.397107	Not found	False	[]		localised infection
darbepoetin alfa		True	2.912903	Not found	False	[]		purulence
darbepoetin alfa		True	1.205828	Not found	False	[]		respiratory tract infection
darbepoetin alfa		True	2.17866	Not found	False	[]		sexually transmitted disease
darbepoetin alfa		True	1.472102	Not found	False	[]		wound infection
darbepoetin alfa		True	1.0495229999999998	Not found	False	[]		bronchitis
darbepoetin alfa		True	5.087567	Not found	False	[]		infective exacerbation of chronic obstructive airways disease
darbepoetin alfa		True	1.1589816	Not found	False	[]		pneumonia
darbepoetin alfa		True	1.451493	Not found	False	[]		lower respiratory tract infection
darbepoetin alfa		True	8.58581	Not found	False	[]		pleural infection
darbepoetin alfa		True	8.58581	Not found	False	[]		penile infection
darbepoetin alfa		True	3.843577	Not found	False	[]		abscess neck
darbepoetin alfa		True	1.709478	Not found	False	[]		muscle abscess
darbepoetin alfa		True	2.272297	Not found	False	[]		necrotising fasciitis
darbepoetin alfa		True	1.355532	Not found	False	[]		bacteraemia
darbepoetin alfa		True	3.77529	Not found	False	[]		bacterial toxaemia
darbepoetin alfa		True	5.75384	Not found	False	[]		post procedural sepsis
darbepoetin alfa		True	1.367604	Not found	False	[]		pulmonary sepsis
darbepoetin alfa		True	1.1392563	Not found	False	[]		sepsis
darbepoetin alfa		True	8.58581	Not found	False	[]		septic encephalopathy
darbepoetin alfa		True	2.17866	Not found	False	[]		thrombophlebitis septic
darbepoetin alfa		True	5.75384	Not found	False	[]		wound sepsis
darbepoetin alfa		True	1.382	Not found	False	[]		carbuncle
darbepoetin alfa		True	3.77529	Not found	False	[]		eczema infected
darbepoetin alfa		True	1.382	Not found	False	[]		pyoderma
darbepoetin alfa		True	1.382	Not found	False	[]		skin bacterial infection
darbepoetin alfa		True	1.474178	Not found	False	[]		soft tissue infection
darbepoetin alfa		True	1.612799	Not found	False	[]		subcutaneous abscess
darbepoetin alfa		True	8.58581	Not found	False	[]		sweat gland infection
darbepoetin alfa		True	3.22359	Not found	False	[]		chronic sinusitis
darbepoetin alfa		True	3.77529	Not found	False	[]		chronic tonsillitis
darbepoetin alfa		True	1.029064	Not found	False	[]		rhinitis
darbepoetin alfa		True	1.382	Not found	False	[]		tracheitis
darbepoetin alfa		True	5.483675	Not found	False	[]		tracheobronchitis
darbepoetin alfa		True	3.77529	Not found	False	[]		tracheostomy infection
darbepoetin alfa		True	1.294924	Not found	False	[]		upper respiratory tract infection
darbepoetin alfa		True	8.58581	Not found	False	[]		genitourinary tract infection
darbepoetin alfa		True	1.937215	Not found	False	[]		pyelonephritis
darbepoetin alfa		True	2.51688	Not found	False	[]		urethritis
darbepoetin alfa		True	1.022751	Not found	False	[]		urinary tract infection
darbepoetin alfa		True	1.709478	Not found	False	[]		arteriovenous fistula site infection
darbepoetin alfa		True	1.382	Not found	False	[]		haematoma infection
darbepoetin alfa		True	4.134018	Not found	False	[]		pneumonia mycoplasmal
darbepoetin alfa		True	2.17866	Not found	False	[]		cat scratch disease
darbepoetin alfa		True	1.10272	Not found	False	[]		cytomegalovirus infection
darbepoetin alfa		True	1.065702	Not found	False	[]		herpes zoster
darbepoetin alfa		True	3.77529	Not found	False	[]		meningoencephalitis herpetic
darbepoetin alfa		True	2.5246880000000003	Not found	False	[]		varicella
darbepoetin alfa		True	8.58581	Not found	False	[]		molluscum contagiosum
darbepoetin alfa		True	16.873277	Not found	False	[]		parvovirus infection
darbepoetin alfa		True	1.382	Not found	False	[]		pneumonia respiratory syncytial viral
darbepoetin alfa		True	8.58581	Not found	False	[]		human t-cell lymphotropic virus type i infection
darbepoetin alfa		True	2.689678	Not found	False	[]		pneumonia viral
darbepoetin alfa		True	8.58581	Not found	False	[]		post viral fatigue syndrome
darbepoetin alfa		True	3.843577	Not found	False	[]		respiratory tract infection viral
darbepoetin alfa		True	1.0495229999999998	Not found	False	[]		pneumocystis jirovecii pneumonia
darbepoetin alfa		True	4.0976040000000005	Not found	False	[]		bone fragmentation
darbepoetin alfa		True	1.289209	Not found	False	[]		compression fracture
darbepoetin alfa		True	1.132019	Not found	False	[]		joint dislocation
darbepoetin alfa		True	1.760186	Not found	False	[]		pathological fracture
darbepoetin alfa		True	14.08717	Not found	False	[]		acetabulum fracture
darbepoetin alfa		True	1.609182	Not found	False	[]		pelvic fracture
darbepoetin alfa		True	2.498676	Not found	False	[]		jaw fracture
darbepoetin alfa		True	1.440532	Not found	False	[]		skull fracture
darbepoetin alfa		True	1.382	Not found	False	[]		dislocation of vertebra
darbepoetin alfa		True	1.123502	Not found	False	[]		spinal compression fracture
darbepoetin alfa		True	4.292946	Not found	False	[]		myopathy toxic
darbepoetin alfa		True	2.055403	Not found	False	[]		arterial injury
darbepoetin alfa		True	1.709478	Not found	False	[]		traumatic intracranial haemorrhage
darbepoetin alfa		True	2.17866	Not found	False	[]		asbestosis
darbepoetin alfa		True	8.58581	Not found	False	[]		pneumoconiosis
darbepoetin alfa		True	2.17866	Not found	False	[]		tracheal deviation
darbepoetin alfa		True	1.225452	Not found	False	[]		ligament injury
darbepoetin alfa		True	8.58581	Not found	False	[]		conus medullaris syndrome
darbepoetin alfa		True	2.66672	Not found	False	[]		animal bite
darbepoetin alfa		True	5.75384	Not found	False	[]		animal scratch
darbepoetin alfa		True	1.411779	Not found	False	[]		injury
darbepoetin alfa		True	8.58581	Not found	False	[]		post-traumatic osteoporosis
darbepoetin alfa		True	2.305376	Not found	False	[]		scar
darbepoetin alfa		True	1.300283	Not found	False	[]		wound complication
darbepoetin alfa		True	8.58581	Not found	False	[]		meralgia paraesthetica
darbepoetin alfa		True	2.075216	Not found	False	[]		renal injury
darbepoetin alfa		True	3.77529	Not found	False	[]		spinal cord injury
darbepoetin alfa		True	9.18355	Not found	False	[]		heat exhaustion
darbepoetin alfa		True	2.17866	Not found	False	[]		heat illness
darbepoetin alfa		True	1.0431210000000002	Not found	False	[]		radiation injury
darbepoetin alfa		True	9.422715	Not found	False	[]		arteriovenous fistula occlusion
darbepoetin alfa		True	9.573687	Not found	False	[]		arteriovenous fistula thrombosis
darbepoetin alfa		True	1.816434	Not found	False	[]		phlebitis
darbepoetin alfa		True	3.073052	Not found	False	[]		vascular graft occlusion
darbepoetin alfa		True	2.17866	Not found	False	[]		vascular procedure complication
darbepoetin alfa		True	1.382	Not found	False	[]		injury associated with device
darbepoetin alfa		True	2.055403	Not found	False	[]		medical device pain
darbepoetin alfa		True	4.134018	Not found	False	[]		air embolism
darbepoetin alfa		True	5.75384	Not found	False	[]		anastomotic complication
darbepoetin alfa		True	2.055403	Not found	False	[]		anastomotic stenosis
darbepoetin alfa		True	1.7972889999999997	Not found	False	[]		graft complication
darbepoetin alfa		True	25.989752	Not found	False	[]		transplant dysfunction
darbepoetin alfa		True	1.7773720000000002	Not found	False	[]		graft loss
darbepoetin alfa		True	2.220368	Not found	False	[]		peritoneal dialysis complication
darbepoetin alfa		True	2.66672	Not found	False	[]		procedural hypotension
darbepoetin alfa		True	1.1385459999999998	Not found	False	[]		seroma
darbepoetin alfa		True	5.269755	Not found	False	[]		shunt malfunction
darbepoetin alfa		True	5.483918	Not found	False	[]		shunt occlusion
darbepoetin alfa		True	4.387689	Not found	False	[]		shunt thrombosis
darbepoetin alfa		True	1.0495229999999998	Not found	False	[]		suture rupture
darbepoetin alfa		True	2.055371	Not found	False	[]		transplant failure
darbepoetin alfa		True	1.968687	Not found	False	[]		wound dehiscence
darbepoetin alfa		True	3.319987	Not found	False	[]		haemosiderosis
darbepoetin alfa		True	3.531093	Not found	False	[]		iron overload
darbepoetin alfa		True	2.614441	Not found	False	[]		complications of transplanted kidney
darbepoetin alfa		True	2.51688	Not found	False	[]		postoperative renal failure
darbepoetin alfa		True	3.163385	Not found	False	[]		renal transplant failure
darbepoetin alfa		True	3.77529	Not found	False	[]		stenosis of vesicourethral anastomosis
darbepoetin alfa		True	8.58581	Not found	False	[]		urethral stricture postoperative
darbepoetin alfa		True	4.134018	Not found	False	[]		urinoma
darbepoetin alfa		True	3.77529	Not found	False	[]		acetonaemia
darbepoetin alfa		True	1.1320869999999998	Not found	False	[]		metabolic acidosis
darbepoetin alfa		True	1.061553	Not found	False	[]		renal tubular acidosis
darbepoetin alfa		True	1.901212	Not found	False	[]		cachexia
darbepoetin alfa		True	1.60157	Not found	False	[]		failure to thrive
darbepoetin alfa		True	1.3544459999999998	Not found	False	[]		malnutrition
darbepoetin alfa		True	8.58581	Not found	False	[]		bone atrophy
darbepoetin alfa		True	3.333419	Not found	False	[]		osteolysis
darbepoetin alfa		True	1.346238	Not found	False	[]		osteopenia
darbepoetin alfa		True	8.58581	Not found	False	[]		osteoporosis postmenopausal
darbepoetin alfa		True	3.77529	Not found	False	[]		chronic kidney disease-mineral and bone disorder
darbepoetin alfa		True	2.209747	Not found	False	[]		calciphylaxis
darbepoetin alfa		True	1.476819	Not found	False	[]		hypocalcaemia
darbepoetin alfa		True	4.134018	Not found	False	[]		magnesium deficiency
darbepoetin alfa		True	1.765462	Not found	False	[]		hyperphosphataemia
darbepoetin alfa		True	2.17866	Not found	False	[]		phosphorus metabolism disorder
darbepoetin alfa		True	1.3804157	Not found	False	[]		hyperkalaemia
darbepoetin alfa		True	3.073052	Not found	False	[]		sodium retention
darbepoetin alfa		True	1.0173867	Not found	False	[]		dehydration
darbepoetin alfa		True	1.182687	Not found	False	[]		hypovolaemia
darbepoetin alfa		True	1.169082	Not found	False	[]		fluid retention
darbepoetin alfa		True	3.408456	Not found	False	[]		hypervolaemia
darbepoetin alfa		True	2.17866	Not found	False	[]		copper deficiency
darbepoetin alfa		True	8.366242	Not found	False	[]		iron deficiency
darbepoetin alfa		True	18.77529	Not found	False	[]		iron metabolism disorder
darbepoetin alfa		True	1.018259	Not found	False	[]		hypercholesterolaemia
darbepoetin alfa		True	1.084319	Not found	False	[]		hypertriglyceridaemia
darbepoetin alfa		True	3.77529	Not found	False	[]		body fat disorder
darbepoetin alfa		True	2.127008	Not found	False	[]		dyslipidaemia
darbepoetin alfa		True	3.77529	Not found	False	[]		epidural lipomatosis
darbepoetin alfa		True	3.77529	Not found	False	[]		facial wasting
darbepoetin alfa		True	2.055403	Not found	False	[]		lipid metabolism disorder
darbepoetin alfa		True	1.440532	Not found	False	[]		hyperamylasaemia
darbepoetin alfa		True	2.17866	Not found	False	[]		hyperalbuminaemia
darbepoetin alfa		True	3.073052	Not found	False	[]		uraemic encephalopathy
darbepoetin alfa		True	4.292946	Not found	False	[]		hypovitaminosis
darbepoetin alfa		True	2.078662	Not found	False	[]		vitamin b12 deficiency
darbepoetin alfa		True	5.75384	Not found	False	[]		bone callus excessive
darbepoetin alfa		True	5.087567	Not found	False	[]		bone cyst
darbepoetin alfa		True	5.75384	Not found	False	[]		bone development abnormal
darbepoetin alfa		True	1.52595	Not found	False	[]		bone disorder
darbepoetin alfa		True	1.770968	Not found	False	[]		bone erosion
darbepoetin alfa		True	2.447754	Not found	False	[]		bone lesion
darbepoetin alfa		True	8.58581	Not found	False	[]		dental alveolar anomaly
darbepoetin alfa		True	1.076395	Not found	False	[]		exostosis
darbepoetin alfa		True	4.134018	Not found	False	[]		extraskeletal ossification
darbepoetin alfa		True	2.075989	Not found	False	[]		exostosis of jaw
darbepoetin alfa		True	1.326089	Not found	False	[]		osteitis
darbepoetin alfa		True	2.770641	Not found	False	[]		osteosclerosis
darbepoetin alfa		True	2.206763	Not found	False	[]		bone sequestrum
darbepoetin alfa		True	1.272746	Not found	False	[]		bone pain
darbepoetin alfa		True	1.430206	Not found	False	[]		bone swelling
darbepoetin alfa		True	1.422409	Not found	False	[]		pain in jaw
darbepoetin alfa		True	4.134018	Not found	False	[]		collagen disorder
darbepoetin alfa		True	2.17866	Not found	False	[]		myofascitis
darbepoetin alfa		True	1.382	Not found	False	[]		synostosis
darbepoetin alfa		True	8.58581	Not found	False	[]		arthrofibrosis
darbepoetin alfa		True	7.708254	Not found	False	[]		joint contracture
darbepoetin alfa		True	1.998859	Not found	False	[]		joint effusion
darbepoetin alfa		True	5.272638	Not found	False	[]		joint range of motion decreased
darbepoetin alfa		True	1.544291	Not found	False	[]		joint stiffness
darbepoetin alfa		True	1.225452	Not found	False	[]		joint warmth
darbepoetin alfa		True	8.58581	Not found	False	[]		loose body in joint
darbepoetin alfa		True	1.255833	Not found	False	[]		osteoarthritis
darbepoetin alfa		True	3.77529	Not found	False	[]		osteoarthropathy
darbepoetin alfa		True	2.821576	Not found	False	[]		spinal osteoarthritis
darbepoetin alfa		True	1.667236	Not found	False	[]		spondylitis
darbepoetin alfa		True	2.037174	Not found	False	[]		myositis
darbepoetin alfa		True	1.081694	Not found	False	[]		muscle contractions involuntary
darbepoetin alfa		True	5.269755	Not found	False	[]		muscle fibrosis
darbepoetin alfa		True	2.66672	Not found	False	[]		muscle swelling
darbepoetin alfa		True	9.292946	Not found	False	[]		myosclerosis
darbepoetin alfa		True	1.0495229999999998	Not found	False	[]		amyotrophy
darbepoetin alfa		True	1.030346	Not found	False	[]		myopathy
darbepoetin alfa		True	2.3593610000000003	Not found	False	[]		intervertebral disc space narrowing
darbepoetin alfa		True	1.439092	Not found	False	[]		sciatica
darbepoetin alfa		True	2.534606	Not found	False	[]		cervical spinal stenosis
darbepoetin alfa		True	2.464335	Not found	False	[]		kyphosis
darbepoetin alfa		True	2.075989	Not found	False	[]		lordosis
darbepoetin alfa		True	1.827117	Not found	False	[]		lumbar spinal stenosis
darbepoetin alfa		True	3.366161	Not found	False	[]		scoliosis
darbepoetin alfa		True	2.193139	Not found	False	[]		spinal stenosis
darbepoetin alfa		True	3.794796	Not found	False	[]		spondylolisthesis
darbepoetin alfa		True	4.134018	Not found	False	[]		spondylolysis
darbepoetin alfa		True	2.66672	Not found	False	[]		rib deformity
darbepoetin alfa		True	2.66672	Not found	False	[]		fasciitis
darbepoetin alfa		True	1.618296	Not found	False	[]		limb discomfort
darbepoetin alfa		True	11.43493	Not found	False	[]		extremity contracture
darbepoetin alfa		True	3.073052	Not found	False	[]		limb mass
darbepoetin alfa		True	5.947158	Not found	False	[]		muscle contracture
darbepoetin alfa		True	2.17866	Not found	False	[]		nodule
darbepoetin alfa		True	1.225452	Not found	False	[]		axillary mass
darbepoetin alfa		True	1.014624	Not found	False	[]		fistula
darbepoetin alfa		True	9.000038	Not found	False	[]		inguinal mass
darbepoetin alfa		True	1.239984	Not found	False	[]		neck mass
darbepoetin alfa		True	2.043647	Not found	False	[]		soft tissue disorder
darbepoetin alfa		True	1.382	Not found	False	[]		benign bone neoplasm
darbepoetin alfa		True	8.58581	Not found	False	[]		enchondromatosis
darbepoetin alfa		True	3.77529	Not found	False	[]		fibroma
darbepoetin alfa		True	1.510179	Not found	False	[]		lipoma
darbepoetin alfa		True	28.84533	Not found	False	[]		mesothelioma malignant
darbepoetin alfa		True	2.243105	Not found	False	[]		metastases to bone
darbepoetin alfa		True	1.382	Not found	False	[]		metastases to neck
darbepoetin alfa		True	2.7062500000000003	Not found	False	[]		metastases to spine
darbepoetin alfa		True	8.58581	Not found	False	[]		sarcoma metastatic
darbepoetin alfa		True	28.84533	Not found	False	[]		leiomyoma
darbepoetin alfa		True	1.6930760000000002	Not found	False	[]		synovial cyst
darbepoetin alfa		True	2.075989	Not found	False	[]		costochondritis
darbepoetin alfa		True	1.5067100000000002	Not found	False	[]		osteochondrosis
darbepoetin alfa		True	2.075989	Not found	False	[]		ligament disorder
darbepoetin alfa		True	3.163385	Not found	False	[]		enthesopathy
darbepoetin alfa		True	1.382	Not found	False	[]		tendon calcification
darbepoetin alfa		True	4.387689	Not found	False	[]		vertebral osteophyte
darbepoetin alfa		True	1.679533	Not found	False	[]		osteonecrosis
darbepoetin alfa		True	3.77529	Not found	False	[]		back pain
darbepoetin alfa		True	5.75384	Not found	False	[]		musculoskeletal pain
darbepoetin alfa		True	2.075989	Not found	False	[]		fibrocystic breast disease
darbepoetin alfa		True	2.51688	Not found	False	[]		breast cancer in situ
darbepoetin alfa		True	1.303305	Not found	False	[]		breast cancer metastatic
darbepoetin alfa		True	2.266786	Not found	False	[]		breast cancer recurrent
darbepoetin alfa		True	2.075989	Not found	False	[]		dermal cyst
darbepoetin alfa		True	19.134018	Not found	False	[]		fibrous histiocytoma
darbepoetin alfa		True	8.58581	Not found	False	[]		osteoma cutis
darbepoetin alfa		True	1.239984	Not found	False	[]		seborrhoeic keratosis
darbepoetin alfa		True	2.505214	Not found	False	[]		mesothelioma
darbepoetin alfa		True	2.17866	Not found	False	[]		metastases to bladder
darbepoetin alfa		True	2.053707	Not found	False	[]		metastases to central nervous system
darbepoetin alfa		True	1.913328	Not found	False	[]		metastases to lung
darbepoetin alfa		True	3.77529	Not found	False	[]		metastases to nasal sinuses
darbepoetin alfa		True	1.382	Not found	False	[]		metastases to ovary
darbepoetin alfa		True	2.7560450000000003	Not found	False	[]		metastases to pleura
darbepoetin alfa		True	9.000038	Not found	False	[]		metastases to thorax
darbepoetin alfa		True	2.150366	Not found	False	[]		haemangioma
darbepoetin alfa		True	3.163385	Not found	False	[]		papilloma
darbepoetin alfa		True	1.2153238000000002	Not found	False	[]		malignant neoplasm progression
darbepoetin alfa		True	1.609182	Not found	False	[]		metastatic neoplasm
darbepoetin alfa		True	2.17866	Not found	False	[]		metastatic squamous cell carcinoma
darbepoetin alfa		True	1.424405	Found	True	[]	cancer	neoplasm malignant
darbepoetin alfa		True	1.452346	Not found	False	[]		recurrent cancer
darbepoetin alfa		True	3.77529	Not found	False	[]		small cell carcinoma
darbepoetin alfa		True	1.369817	Not found	False	[]		squamous cell carcinoma
darbepoetin alfa		True	1.164562	Found	False	[]	tumor progression	neoplasm progression
darbepoetin alfa		True	1.382	Not found	False	[]		pelvic neoplasm
darbepoetin alfa		True	2.17866	Not found	False	[]		bence jones proteinuria
darbepoetin alfa		True	1.367604	Not found	False	[]		cancer pain
darbepoetin alfa		True	1.062289	Not found	False	[]		malignant pleural effusion
darbepoetin alfa		True	3.394136	Not found	False	[]		urinary tract obstruction
darbepoetin alfa		True	6.736287	Not found	False	[]		tumour associated fever
darbepoetin alfa		True	1.382	Not found	False	[]		tumour compression
darbepoetin alfa		True	3.77529	Not found	False	[]		tumour embolism
darbepoetin alfa		True	9.000038	Not found	False	[]		perineurial cyst
darbepoetin alfa		True	3.77529	Not found	False	[]		benign renal neoplasm
darbepoetin alfa		True	2.018746	Not found	False	[]		renal cyst
darbepoetin alfa		True	8.58581	Not found	False	[]		renal cyst ruptured
darbepoetin alfa		True	3.77529	Not found	False	[]		bladder cancer stage iii
darbepoetin alfa		True	8.58581	Not found	False	[]		bladder transitional cell carcinoma recurrent
darbepoetin alfa		True	2.055403	Not found	False	[]		metastatic carcinoma of the bladder
darbepoetin alfa		True	1.300283	Not found	False	[]		metastatic renal cell carcinoma
darbepoetin alfa		True	1.0507049999999998	Not found	False	[]		renal cancer
darbepoetin alfa		True	1.770968	Not found	False	[]		renal cell carcinoma
darbepoetin alfa		True	3.77529	Not found	False	[]		malignant neoplasm of renal pelvis
darbepoetin alfa		True	1.680551	Not found	False	[]		bladder neoplasm
darbepoetin alfa		True	3.77529	Not found	False	[]		urinary tract neoplasm
darbepoetin alfa		True	9.000038	Not found	False	[]		benign ovarian tumour
darbepoetin alfa		True	1.542127	Not found	False	[]		uterine leiomyoma
darbepoetin alfa		True	8.58581	Not found	False	[]		cervix carcinoma recurrent
darbepoetin alfa		True	3.77529	Not found	False	[]		ovarian cancer metastatic
darbepoetin alfa		True	4.134018	Not found	False	[]		vaginal cancer
darbepoetin alfa		True	2.17866	Not found	False	[]		neoplasm prostate
darbepoetin alfa		True	4.292946	Not found	False	[]		sinus polyp
darbepoetin alfa		True	1.382	Not found	False	[]		lung cyst
darbepoetin alfa		True	8.58581	Not found	False	[]		hypopharyngeal cancer
darbepoetin alfa		True	6.557384	Not found	False	[]		thymoma
darbepoetin alfa		True	8.58581	Not found	False	[]		thymic cancer metastatic
darbepoetin alfa		True	5.75384	Not found	False	[]		squamous cell carcinoma of lung
darbepoetin alfa		True	1.474514	Not found	False	[]		non-small cell lung cancer
darbepoetin alfa		True	4.134018	Not found	False	[]		tonsil cancer
darbepoetin alfa		True	8.58581	Not found	False	[]		sinus cancer metastatic
darbepoetin alfa		True	1.609973	Not found	False	[]		lung neoplasm
darbepoetin alfa		True	9.000038	Not found	False	[]		bronchioloalveolar carcinoma
darbepoetin alfa		True	1.149353	Not found	False	[]		lung cancer metastatic
darbepoetin alfa		True	1.382	Not found	False	[]		lung carcinoma cell type unspecified recurrent
darbepoetin alfa		True	1.462338	Not found	False	[]		lung neoplasm malignant
darbepoetin alfa		True	1.16767	Not found	False	[]		malignant melanoma
darbepoetin alfa		True	8.58581	Not found	False	[]		melanoma recurrent
darbepoetin alfa		True	3.050514	Not found	False	[]		neoplasm skin
darbepoetin alfa		True	2.116142	Not found	False	[]		squamous cell carcinoma of skin
darbepoetin alfa		True	3.77529	Not found	False	[]		central nervous system inflammation
darbepoetin alfa		True	2.075989	Not found	False	[]		gliosis
darbepoetin alfa		True	1.709478	Not found	False	[]		myelitis transverse
darbepoetin alfa		True	18.77529	Not found	False	[]		basal ganglia haemorrhage
darbepoetin alfa		True	3.359228	Not found	False	[]		cerebellar infarction
darbepoetin alfa		True	2.817005	Not found	False	[]		cerebral artery embolism
darbepoetin alfa		True	11.829236	Not found	False	[]		cerebral artery occlusion
darbepoetin alfa		True	1.0527650000000002	Not found	False	[]		cerebral ischaemia
darbepoetin alfa		True	4.121908	Not found	False	[]		ischaemic cerebral infarction
darbepoetin alfa		True	2.17866	Not found	False	[]		putamen haemorrhage
darbepoetin alfa		True	1.181406	Not found	False	[]		subarachnoid haemorrhage
darbepoetin alfa		True	2.272329	Not found	False	[]		carotid artery disease
darbepoetin alfa		True	1.577891	Not found	False	[]		carotid artery stenosis
darbepoetin alfa		True	4.134018	Not found	False	[]		cerebral arteriosclerosis
darbepoetin alfa		True	8.58581	Not found	False	[]		cerebral circulatory failure
darbepoetin alfa		True	1.0495229999999998	Not found	False	[]		cerebral vasoconstriction
darbepoetin alfa		True	2.075989	Not found	False	[]		cerebral venous thrombosis
darbepoetin alfa		True	4.292946	Not found	False	[]		intracranial venous sinus thrombosis
darbepoetin alfa		True	1.382	Not found	False	[]		transverse sinus thrombosis
darbepoetin alfa		True	1.099055	Not found	False	[]		transient ischaemic attack
darbepoetin alfa		True	2.055403	Not found	False	[]		cranial nerve disorder
darbepoetin alfa		True	3.77529	Not found	False	[]		facial neuralgia
darbepoetin alfa		True	2.505214	Not found	False	[]		hypertensive encephalopathy
darbepoetin alfa		True	2.529928	Not found	False	[]		posterior reversible encephalopathy syndrome
darbepoetin alfa		True	1.382	Not found	False	[]		cluster headache
darbepoetin alfa		True	3.77529	Not found	False	[]		dementia with lewy bodies
darbepoetin alfa		True	4.134018	Not found	False	[]		intellectual disability
darbepoetin alfa		True	16.873277	Not found	False	[]		choreoathetosis
darbepoetin alfa		True	8.58581	Not found	False	[]		paroxysmal choreoathetosis
darbepoetin alfa		True	8.58581	Not found	False	[]		spasmodic dysphonia
darbepoetin alfa		True	1.854561	Not found	False	[]		paraparesis
darbepoetin alfa		True	1.183702	Not found	False	[]		paresis
darbepoetin alfa		True	2.505214	Not found	False	[]		quadriparesis
darbepoetin alfa		True	8.58581	Not found	False	[]		neurologic neglect syndrome
darbepoetin alfa		True	9.18355	Not found	False	[]		abulia
darbepoetin alfa		True	1.854561	Not found	False	[]		apparent life threatening event
darbepoetin alfa		True	8.58581	Not found	False	[]		thermohypoaesthesia
darbepoetin alfa		True	1.667236	Not found	False	[]		mutism
darbepoetin alfa		True	9.000038	Not found	False	[]		mononeuritis
darbepoetin alfa		True	5.75384	Not found	False	[]		brachial plexopathy
darbepoetin alfa		True	2.689678	Not found	False	[]		neuritis
darbepoetin alfa		True	3.77529	Not found	False	[]		neuropathic ulcer
darbepoetin alfa		True	1.707359	Not found	False	[]		neuropathy peripheral
darbepoetin alfa		True	1.225797	Not found	False	[]		partial seizures
darbepoetin alfa		True	1.0495229999999998	Not found	False	[]		tonic clonic movements
darbepoetin alfa		True	5.269755	Not found	False	[]		myelopathy
darbepoetin alfa		True	1.365063	Not found	False	[]		lumbar radiculopathy
darbepoetin alfa		True	2.3593610000000003	Not found	False	[]		neurogenic bladder
darbepoetin alfa		True	1.839682	Not found	False	[]		radiculopathy
darbepoetin alfa		True	8.58581	Not found	False	[]		radiculitis brachial
darbepoetin alfa		True	1.667034	Not found	False	[]		cerebral atrophy
darbepoetin alfa		True	5.75384	Not found	False	[]		cerebral calcification
darbepoetin alfa		True	9.500075	Not found	False	[]		encephalomalacia
darbepoetin alfa		True	8.58581	Not found	False	[]		embolic stroke
darbepoetin alfa		True	2.17866	Not found	False	[]		foetal macrosomia
darbepoetin alfa		True	8.58581	Not found	False	[]		retained placenta or membranes
darbepoetin alfa		True	2.17866	Not found	False	[]		gestational hypertension
darbepoetin alfa		True	2.17866	Not found	False	[]		cervical incompetence
darbepoetin alfa		True	5.75384	Not found	False	[]		neonatal anuria
darbepoetin alfa		True	1.854561	Not found	False	[]		polyhydramnios
darbepoetin alfa		True	1.382	Not found	False	[]		suppressed lactation
darbepoetin alfa		True	1.382	Not found	False	[]		uterine contractions during pregnancy
darbepoetin alfa		True	1.382	Not found	False	[]		adjustment disorder
darbepoetin alfa		True	2.341777	Not found	False	[]		claustrophobia
darbepoetin alfa		True	8.58581	Not found	False	[]		behaviour disorder
darbepoetin alfa		True	1.724264	Not found	False	[]		anhedonia
darbepoetin alfa		True	2.008744	Not found	False	[]		decreased interest
darbepoetin alfa		True	2.17866	Not found	False	[]		jealous delusion
darbepoetin alfa		True	1.4881	Not found	False	[]		emotional distress
darbepoetin alfa		True	3.77529	Not found	False	[]		paranoid personality disorder
darbepoetin alfa		True	3.77529	Not found	False	[]		psychiatric decompensation
darbepoetin alfa		True	1.211456	Not found	False	[]		mental status changes
darbepoetin alfa		True	6.021231	Not found	False	[]		tobacco abuse
darbepoetin alfa		True	3.77529	Not found	False	[]		psychotic disorder due to a general medical condition
darbepoetin alfa		True	5.75384	Not found	False	[]		bladder mass
darbepoetin alfa		True	1.0495229999999998	Not found	False	[]		bladder obstruction
darbepoetin alfa		True	6.021231	Not found	False	[]		urinary fistula
darbepoetin alfa		True	1.382	Not found	False	[]		urogenital fistula
darbepoetin alfa		True	1.382	Not found	False	[]		glomerulonephritis chronic
darbepoetin alfa		True	1.667236	Not found	False	[]		glomerulonephritis membranoproliferative
darbepoetin alfa		True	1.382	Not found	False	[]		glomerulonephritis minimal lesion
darbepoetin alfa		True	3.595699	Not found	False	[]		nephritic syndrome
darbepoetin alfa		True	1.771749	Not found	False	[]		nephrotic syndrome
darbepoetin alfa		True	1.854561	Not found	False	[]		glomerulosclerosis
darbepoetin alfa		True	1.190552	Not found	False	[]		nephropathy
darbepoetin alfa		True	1.78362	Not found	False	[]		renal tubular disorder
darbepoetin alfa		True	1.430895	Not found	False	[]		kidney fibrosis
darbepoetin alfa		True	3.394136	Not found	False	[]		renal haemorrhage
darbepoetin alfa		True	3.319987	Not found	False	[]		renal mass
darbepoetin alfa		True	3.595699	Not found	False	[]		single functional kidney
darbepoetin alfa		True	1.102741	Not found	False	[]		acute kidney injury
darbepoetin alfa		True	1.3884246	Found	True	[]	kidney failure	renal failure
darbepoetin alfa		True	2.000075	Not found	False	[]		chronic kidney disease
darbepoetin alfa		True	1.4783678	Not found	False	[]		renal impairment
darbepoetin alfa		True	3.095294	Not found	False	[]		azotaemia
darbepoetin alfa		True	5.087567	Not found	False	[]		hypertensive nephropathy
darbepoetin alfa		True	2.055403	Not found	False	[]		renal hypertension
darbepoetin alfa		True	28.84533	Not found	False	[]		renovascular hypertension
darbepoetin alfa		True	1.5567760000000002	Not found	False	[]		hydronephrosis
darbepoetin alfa		True	1.245907	Not found	False	[]		pyelocaliectasis
darbepoetin alfa		True	3.574039	Not found	False	[]		renal atrophy
darbepoetin alfa		True	1.382	Not found	False	[]		nephroangiosclerosis
darbepoetin alfa		True	1.382	Not found	False	[]		renal aneurysm
darbepoetin alfa		True	2.055403	Not found	False	[]		renal arteriosclerosis
darbepoetin alfa		True	2.17866	Not found	False	[]		renal artery arteriosclerosis
darbepoetin alfa		True	2.51688	Not found	False	[]		renal artery occlusion
darbepoetin alfa		True	2.005601	Not found	False	[]		renal artery stenosis
darbepoetin alfa		True	1.382	Not found	False	[]		renal vessel disorder
darbepoetin alfa		True	4.134018	Not found	False	[]		ureteral necrosis
darbepoetin alfa		True	8.58581	Not found	False	[]		ureteric fistula
darbepoetin alfa		True	2.669429	Not found	False	[]		ureteric obstruction
darbepoetin alfa		True	2.394311	Not found	False	[]		ureteric stenosis
darbepoetin alfa		True	2.055403	Not found	False	[]		urethral haemorrhage
darbepoetin alfa		True	1.490734	Not found	False	[]		haematuria
darbepoetin alfa		True	1.2339289999999998	Not found	False	[]		proteinuria
darbepoetin alfa		True	1.382	Not found	False	[]		nipple swelling
darbepoetin alfa		True	2.17866	Not found	False	[]		cervix disorder
darbepoetin alfa		True	38.882	Not found	False	[]		uterine cervical metaplasia
darbepoetin alfa		True	1.913669	Not found	False	[]		prostatitis
darbepoetin alfa		True	1.0495229999999998	Not found	False	[]		postmenopausal haemorrhage
darbepoetin alfa		True	4.134018	Not found	False	[]		ovarian mass
darbepoetin alfa		True	5.75384	Not found	False	[]		penile haemorrhage
darbepoetin alfa		True	6.021231	Not found	False	[]		penile pain
darbepoetin alfa		True	2.66672	Not found	False	[]		scrotal pain
darbepoetin alfa		True	8.58581	Not found	False	[]		scrotal ulcer
darbepoetin alfa		True	8.58581	Not found	False	[]		prostatic calcification
darbepoetin alfa		True	1.272518	Not found	False	[]		prostatomegaly
darbepoetin alfa		True	3.77529	Not found	False	[]		genital disorder male
darbepoetin alfa		True	2.17866	Not found	False	[]		genital ulceration
darbepoetin alfa		True	2.055403	Not found	False	[]		genital rash
darbepoetin alfa		True	2.17866	Not found	False	[]		testicular mass
darbepoetin alfa		True	2.055403	Not found	False	[]		uterine prolapse
darbepoetin alfa		True	9.18355	Not found	False	[]		adnexa uteri mass
darbepoetin alfa		True	3.77529	Not found	False	[]		vaginal fistula
darbepoetin alfa		True	14.08717	Not found	False	[]		bronchial haemorrhage
darbepoetin alfa		True	1.274692	Not found	False	[]		bronchial hyperreactivity
darbepoetin alfa		True	1.126678	Not found	False	[]		diffuse alveolar damage
darbepoetin alfa		True	3.77529	Not found	False	[]		lower respiratory tract inflammation
darbepoetin alfa		True	3.163385	Not found	False	[]		acute interstitial pneumonitis
darbepoetin alfa		True	2.409733	Not found	False	[]		atelectasis
darbepoetin alfa		True	1.531645	Not found	False	[]		emphysema
darbepoetin alfa		True	2.069067	Not found	False	[]		lung infiltration
darbepoetin alfa		True	9.000038	Not found	False	[]		pleural calcification
darbepoetin alfa		True	3.4741470000000003	Not found	False	[]		pleural fibrosis
darbepoetin alfa		True	1.551816	Not found	False	[]		pleural effusion
darbepoetin alfa		True	3.77529	Not found	False	[]		pneumothorax spontaneous
darbepoetin alfa		True	1.4109225	Not found	False	[]		pulmonary embolism
darbepoetin alfa		True	1.348121	Not found	False	[]		productive cough
darbepoetin alfa		True	1.184082	Not found	False	[]		sputum discoloured
darbepoetin alfa		True	2.3957900000000003	Not found	False	[]		pleuritic pain
darbepoetin alfa		True	1.183702	Not found	False	[]		respiration abnormal
darbepoetin alfa		True	1.247387	Not found	False	[]		aspiration
darbepoetin alfa		True	2.380698	Not found	False	[]		pulmonary mass
darbepoetin alfa		True	1.440532	Not found	False	[]		upper airway obstruction
darbepoetin alfa		True	1.0431210000000002	Not found	False	[]		upper respiratory tract congestion
darbepoetin alfa		True	1.0495229999999998	Not found	False	[]		diaphragmatic disorder
darbepoetin alfa		True	1.382	Not found	False	[]		mediastinal mass
darbepoetin alfa		True	3.77529	Not found	False	[]		mediastinal shift
darbepoetin alfa		True	4.292946	Not found	False	[]		pulmonary hilum mass
darbepoetin alfa		True	3.77529	Not found	False	[]		laryngeal mass
darbepoetin alfa		True	8.58581	Not found	False	[]		laryngeal ulceration
darbepoetin alfa		True	8.58581	Not found	False	[]		vocal cord inflammation
darbepoetin alfa		True	8.58581	Not found	False	[]		nasal inflammation
darbepoetin alfa		True	1.390181	Not found	False	[]		epistaxis
darbepoetin alfa		True	2.104005	Not found	False	[]		nasal disorder
darbepoetin alfa		True	18.77529	Not found	False	[]		nasal odour
darbepoetin alfa		True	3.443539	Not found	False	[]		nasal septum deviation
darbepoetin alfa		True	1.440532	Not found	False	[]		nasal septum perforation
darbepoetin alfa		True	8.58581	Not found	False	[]		nasal turbinate abnormality
darbepoetin alfa		True	1.382251	Not found	False	[]		sinus disorder
darbepoetin alfa		True	4.134018	Not found	False	[]		organising pneumonia
darbepoetin alfa		True	2.032213	Not found	False	[]		hyperkeratosis
darbepoetin alfa		True	1.669517	Not found	False	[]		lichenoid keratosis
darbepoetin alfa		True	8.58581	Not found	False	[]		xeroderma
darbepoetin alfa		True	1.1385459999999998	Not found	False	[]		skin wrinkling
darbepoetin alfa		True	2.17866	Not found	False	[]		acanthosis
darbepoetin alfa		True	9.610805999999998	Not found	False	[]		skin hypertrophy
darbepoetin alfa		True	1.6150449999999998	Not found	False	[]		actinic keratosis
darbepoetin alfa		True	3.77529	Not found	False	[]		acquired epidermolysis bullosa
darbepoetin alfa		True	3.77529	Not found	False	[]		acantholysis
darbepoetin alfa		True	8.58581	Not found	False	[]		dermatosis
darbepoetin alfa		True	8.58581	Not found	False	[]		excessive skin
darbepoetin alfa		True	1.79964	Not found	False	[]		pain of skin
darbepoetin alfa		True	12.892427	Not found	False	[]		parakeratosis
darbepoetin alfa		True	7.271777	Not found	False	[]		peau d'orange
darbepoetin alfa		True	1.3253510000000002	Not found	False	[]		skin discolouration
darbepoetin alfa		True	9.186085	Not found	False	[]		skin fibrosis
darbepoetin alfa		True	2.055403	Not found	False	[]		skin fragility
darbepoetin alfa		True	7.71228	Not found	False	[]		skin induration
darbepoetin alfa		True	1.815407	Not found	False	[]		skin lesion
darbepoetin alfa		True	3.77529	Not found	False	[]		skin maceration
darbepoetin alfa		True	4.234171	Not found	False	[]		skin plaque
darbepoetin alfa		True	2.747958	Not found	False	[]		skin swelling
darbepoetin alfa		True	6.4190000000000005	Not found	False	[]		skin tightness
darbepoetin alfa		True	2.341777	Not found	False	[]		dermatitis
darbepoetin alfa		True	1.857253	Not found	False	[]		eczema
darbepoetin alfa		True	7.329236	Not found	False	[]		eczema asteatotic
darbepoetin alfa		True	6.736287	Not found	False	[]		neurodermatitis
darbepoetin alfa		True	1.042477	Not found	False	[]		rash erythematous
darbepoetin alfa		True	2.272297	Not found	False	[]		exfoliative rash
darbepoetin alfa		True	1.0495229999999998	Not found	False	[]		skin exfoliation
darbepoetin alfa		True	3.163385	Not found	False	[]		lichenification
darbepoetin alfa		True	3.77529	Not found	False	[]		rash papulosquamous
darbepoetin alfa		True	1.154659	Not found	False	[]		rash pruritic
darbepoetin alfa		True	1.5067100000000002	Not found	False	[]		dermatitis psoriasiform
darbepoetin alfa		True	1.1400560000000002	Not found	False	[]		rash generalised
darbepoetin alfa		True	1.3744519999999998	Not found	False	[]		rash morbilliform
darbepoetin alfa		True	1.365063	Not found	False	[]		rash vesicular
darbepoetin alfa		True	2.17866	Not found	False	[]		dandruff
darbepoetin alfa		True	2.331773	Not found	False	[]		decubitus ulcer
darbepoetin alfa		True	3.29214	Not found	False	[]		skin hyperpigmentation
darbepoetin alfa		True	1.440532	Not found	False	[]		skin depigmentation
darbepoetin alfa		True	2.055403	Not found	False	[]		post inflammatory pigmentation change
darbepoetin alfa		True	8.58581	Not found	False	[]		chronic pigmented purpura
darbepoetin alfa		True	1.667236	Not found	False	[]		skin mass
darbepoetin alfa		True	2.689678	Not found	False	[]		skin erosion
darbepoetin alfa		True	1.651639	Not found	False	[]		skin ulcer
darbepoetin alfa		True	1.382	Not found	False	[]		acne cystic
darbepoetin alfa		True	1.382	Not found	False	[]		alopecia areata
darbepoetin alfa		True	6.021231	Not found	False	[]		miliaria
darbepoetin alfa		True	8.58581	Not found	False	[]		nail hypertrophy
darbepoetin alfa		True	2.055403	Not found	False	[]		dry gangrene
darbepoetin alfa		True	2.7560450000000003	Not found	False	[]		skin oedema
darbepoetin alfa		True	5.75384	Not found	False	[]		erythromelalgia
darbepoetin alfa		True	8.58581	Not found	False	[]		venous aneurysm
darbepoetin alfa		True	1.93464	Not found	False	[]		aortic aneurysm
darbepoetin alfa		True	1.239984	Not found	False	[]		aortic dissection
darbepoetin alfa		True	2.055403	Not found	False	[]		aortic arteriosclerosis
darbepoetin alfa		True	2.1082020000000004	Not found	False	[]		aortic stenosis
darbepoetin alfa		True	3.319987	Not found	False	[]		arterial stenosis
darbepoetin alfa		True	1.529817	Not found	False	[]		arteriosclerosis
darbepoetin alfa		True	1.527766	Not found	False	[]		ischaemia
darbepoetin alfa		True	2.17866	Not found	False	[]		steal syndrome
darbepoetin alfa		True	1.382	Not found	False	[]		vascular insufficiency
darbepoetin alfa		True	2.272329	Not found	False	[]		vascular occlusion
darbepoetin alfa		True	8.58581	Not found	False	[]		peripheral venous disease
darbepoetin alfa		True	1.239984	Not found	False	[]		venous occlusion
darbepoetin alfa		True	1.365063	Not found	False	[]		extremity necrosis
darbepoetin alfa		True	3.333617	Not found	False	[]		intermittent claudication
darbepoetin alfa		True	2.17866	Not found	False	[]		peripheral arterial occlusive disease
darbepoetin alfa		True	1.570893	Not found	False	[]		peripheral ischaemia
darbepoetin alfa		True	1.591811	Not found	False	[]		poor peripheral circulation
darbepoetin alfa		True	2.17866	Not found	False	[]		subclavian artery stenosis
darbepoetin alfa		True	1.94105	Not found	False	[]		aortic thrombosis
darbepoetin alfa		True	1.353351	Not found	False	[]		embolism
darbepoetin alfa		True	2.432507	Found	False	[]	venous thromboembolism	embolism venous
darbepoetin alfa		True	1.24177	Found	False	[]	thrombosis	thrombosis
darbepoetin alfa		True	3.595699	Not found	False	[]		venous thrombosis
darbepoetin alfa		True	1.510179	Not found	False	[]		peripheral artery thrombosis
darbepoetin alfa		True	6.960008	Not found	False	[]		axillary vein thrombosis
darbepoetin alfa		True	1.6852894	Not found	False	[]		deep vein thrombosis
darbepoetin alfa		True	1.272518	Not found	False	[]		jugular vein thrombosis
darbepoetin alfa		True	6.021231	Not found	False	[]		pelvic venous thrombosis
darbepoetin alfa		True	3.242154	Not found	False	[]		peripheral embolism
darbepoetin alfa		True	2.7973090000000003	Not found	False	[]		subclavian vein thrombosis
darbepoetin alfa		True	2.731398	Not found	False	[]		thrombophlebitis
darbepoetin alfa		True	1.4798110000000002	Not found	False	[]		thrombophlebitis superficial
darbepoetin alfa		True	3.211367	Not found	False	[]		vena cava thrombosis
darbepoetin alfa		True	1.382	Not found	False	[]		phlebolith
darbepoetin alfa		True	1.139738	Not found	False	[]		vascular calcification
darbepoetin alfa		True	1.087314	Not found	False	[]		peripheral vascular disorder
darbepoetin alfa		True	2.341777	Not found	False	[]		aortic dilatation
darbepoetin alfa		True	2.150366	Not found	False	[]		aortic disorder
darbepoetin alfa		True	18.77529	Not found	False	[]		inferior vena cava dilatation
darbepoetin alfa		True	9.367604	Not found	False	[]		angiodysplasia
darbepoetin alfa		True	7.329236	Not found	False	[]		arteriovenous fistula
darbepoetin alfa		True	8.58581	Not found	False	[]		exsanguination
darbepoetin alfa		True	1.48401	Not found	False	[]		haematoma
darbepoetin alfa		True	1.0730178	Not found	False	[]		haemorrhage
darbepoetin alfa		True	1.853025	Not found	False	[]		hypertensive crisis
darbepoetin alfa		True	2.612726	Not found	False	[]		hypertensive emergency
darbepoetin alfa		True	4.915893	Not found	False	[]		malignant hypertension
darbepoetin alfa		True	8.58581	Not found	False	[]		angiosclerosis
darbepoetin alfa		True	3.77529	Not found	False	[]		diastolic hypertension
darbepoetin alfa		True	1.770968	Not found	False	[]		essential hypertension
darbepoetin alfa		True	1.0674641	Found	False	[]	hypertension	hypertension
darbepoetin alfa		True	1.382	Not found	False	[]		aortitis
darbepoetin alfa		True	4.387689	Not found	False	[]		arteritis
darbepoetin alfa		True	1.0495229999999998	Not found	False	[]		monoclonal gammopathy
darbepoetin alfa		True	1.225452	Not found	False	[]		bone marrow reticulin fibrosis
darbepoetin alfa		True	3.77529	Not found	False	[]		epstein-barr virus associated lymphoma
darbepoetin alfa		True	9.292946	Not found	False	[]		systolic dysfunction
darbepoetin alfa		True	18.77529	Not found	False	[]		congenital umbilical hernia
darbepoetin alfa		True	8.58581	Not found	False	[]		neuroendocrine carcinoma metastatic
darbepoetin alfa		True	8.58581	Not found	False	[]		mesenteritis
darbepoetin alfa		True	2.17866	Not found	False	[]		oesophageal motility disorder
darbepoetin alfa		True	2.055403	Not found	False	[]		noninfective gingivitis
darbepoetin alfa		True	8.58581	Not found	False	[]		gastrointestinal stoma necrosis
darbepoetin alfa		True	19.134018	Not found	False	[]		ultrafiltration failure
darbepoetin alfa		True	8.58581	Not found	False	[]		catheter site abscess
darbepoetin alfa		True	1.591811	Not found	False	[]		foetal death
darbepoetin alfa		True	8.58581	Not found	False	[]		administration related reaction
darbepoetin alfa		True	2.17866	Not found	False	[]		inadequate aseptic technique in use of product
darbepoetin alfa		True	4.134018	Not found	False	[]		infectious pleural effusion
darbepoetin alfa		True	2.17866	Not found	False	[]		infected dermal cyst
darbepoetin alfa		True	2.17866	Not found	False	[]		streptococcal urinary tract infection
darbepoetin alfa		True	1.709478	Not found	False	[]		infection reactivation
darbepoetin alfa		True	3.77529	Not found	False	[]		exposure via direct contact
darbepoetin alfa		True	8.58581	Not found	False	[]		vascular graft thrombosis
darbepoetin alfa		True	1.0431210000000002	Not found	False	[]		pubis fracture
darbepoetin alfa		True	8.58581	Not found	False	[]		transfusion related complication
darbepoetin alfa		True	1.474178	Not found	False	[]		second primary malignancy
darbepoetin alfa		True	8.58581	Not found	False	[]		tumour perforation
darbepoetin alfa		True	9.000038	Not found	False	[]		renal cyst haemorrhage
darbepoetin alfa		True	2.51688	Not found	False	[]		prerenal failure
darbepoetin alfa		True	1.3744519999999998	Not found	False	[]		upper-airway cough syndrome
darbepoetin alfa		True	4.537171	Not found	False	[]		cerebral small vessel ischaemic disease
darbepoetin alfa		True	9.000038	Not found	False	[]		solar lentigo
darbepoetin alfa		True	1.382	Not found	False	[]		hyporesponsive to stimuli
darbepoetin alfa		True	5.75384	Not found	False	[]		nail ridging
darbepoetin alfa		True	8.58581	Not found	False	[]		trousseau's sign
darbepoetin alfa		True	3.189592	Not found	False	[]		bone loss
darbepoetin alfa		True	1.509202	Not found	False	[]		exposed bone in jaw
darbepoetin alfa		True	1.046522	Not found	False	[]		osteonecrosis of jaw
darbepoetin alfa		True	3.77529	Not found	False	[]		white matter lesion
darbepoetin alfa		True	1.705175	Not found	False	[]		vertebral foraminal stenosis
darbepoetin alfa		True	1.854561	Not found	False	[]		bone deformity
darbepoetin alfa		True	9.18355	Not found	False	[]		facial asymmetry
darbepoetin alfa		True	2.292804	Not found	False	[]		premature delivery
darbepoetin alfa		True	2.17866	Not found	False	[]		rheumatic disorder
darbepoetin alfa		True	1.382	Not found	False	[]		haemangioma of bone
darbepoetin alfa		True	8.58581	Not found	False	[]		meniscal degeneration
darbepoetin alfa		True	2.17866	Not found	False	[]		vascular compression
darbepoetin alfa		True	9.000038	Not found	False	[]		peripheral artery stenosis
darbepoetin alfa		True	3.77529	Not found	False	[]		abdominal lymphadenopathy
darbepoetin alfa		True	1.382	Not found	False	[]		large intestine benign neoplasm
darbepoetin alfa		True	1.504743	Not found	False	[]		injection site bruising
darbepoetin alfa		True	3.77529	Not found	False	[]		acute hepatitis b
darbepoetin alfa		True	1.306733	Not found	False	[]		clostridium difficile infection
darbepoetin alfa		True	8.58581	Not found	False	[]		post procedural contusion
darbepoetin alfa		True	5.087567	Not found	False	[]		small cell lung cancer
darbepoetin alfa		True	2.12903	Not found	False	[]		bone cancer
darbepoetin alfa		True	3.77529	Not found	False	[]		injection site hypoaesthesia
darbepoetin alfa		True	8.58581	Not found	False	[]		gastrointestinal polyp haemorrhage
chlorphenoxamine		True	8.79584					bradycardia
chlorphenoxamine		True	2.4482690000000003					loss of consciousness
chlorphenoxamine		True	8.79584					urinary incontinence
chlorphenoxamine		True	8.79584					hypotension
dexmedetomidine		True	3.77603	Not found	False	[]		anaemia postoperative
dexmedetomidine		True	1.102091	Not found	False	[]		disseminated intravascular coagulation
dexmedetomidine		True	6.558936	Not found	False	[]		haemophagocytic lymphohistiocytosis
dexmedetomidine		True	2.056536	Not found	False	[]		lymphadenopathy
dexmedetomidine		True	1.38281	Not found	False	[]		spleen disorder
dexmedetomidine		True	5.58061	Not found	False	[]		drug reaction with eosinophilia and systemic symptoms
dexmedetomidine		True	6.14142	Not found	False	[]		atrioventricular block complete
dexmedetomidine		True	11.396033	Not found	False	[]		atrioventricular block second degree
dexmedetomidine		True	8.58645	Not found	False	[]		long qt syndrome
dexmedetomidine		True	18.77603	Not found	False	[]		sinoatrial block
dexmedetomidine		True	14.088165	Not found	False	[]		bradyarrhythmia
dexmedetomidine		True	2.17945	Not found	False	[]		arrhythmia supraventricular
dexmedetomidine		True	18.77603	Not found	False	[]		sinus node dysfunction
dexmedetomidine		True	38.88281	Not found	False	[]		sinus arrhythmia
dexmedetomidine		True	3.074394	Not found	False	[]		sinus bradycardia
dexmedetomidine		True	1.38281	Not found	False	[]		supraventricular extrasystoles
dexmedetomidine		True	1.2266240000000002	Not found	False	[]		pulseless electrical activity
dexmedetomidine		True	8.58645	Not found	False	[]		rhythm idioventricular
dexmedetomidine		True	2.15235	Not found	False	[]		torsade de pointes
dexmedetomidine		True	8.58645	Not found	False	[]		ventricular asystole
dexmedetomidine		True	1.856871	Not found	False	[]		ventricular extrasystoles
dexmedetomidine		True	2.55513	Not found	False	[]		ventricular fibrillation
dexmedetomidine		True	1.38281	Not found	False	[]		cardiotoxicity
dexmedetomidine		True	4.135067	Not found	False	[]		arteriosclerosis coronary artery
dexmedetomidine		True	3.597015	Not found	False	[]		coronary artery stenosis
dexmedetomidine		True	8.58645	Not found	False	[]		prinzmetal angina
dexmedetomidine		True	1.274907	Not found	False	[]		cardiac failure
dexmedetomidine		True	3.597015	Not found	False	[]		cardiac failure acute
dexmedetomidine		True	1.436694	Not found	False	[]		cardiogenic shock
dexmedetomidine		True	8.58645	Not found	False	[]		ventricular failure
dexmedetomidine		True	2.17945	Not found	False	[]		cor pulmonale
dexmedetomidine		True	2.056536	Not found	False	[]		right ventricular failure
dexmedetomidine		True	3.77603	Not found	False	[]		cardiac hypertrophy
dexmedetomidine		True	4.007845	Not found	False	[]		cardiomegaly
dexmedetomidine		True	9.000945	Not found	False	[]		diastolic dysfunction
dexmedetomidine		True	2.517992	Not found	False	[]		dilatation ventricular
dexmedetomidine		True	1.38281	Not found	False	[]		left ventricular hypertrophy
dexmedetomidine		True	9.000945	Not found	False	[]		myoglobinuria
dexmedetomidine		True	16.874726	Not found	False	[]		cardiac tamponade
dexmedetomidine		True	3.409992	Not found	False	[]		pericardial effusion
dexmedetomidine		True	8.58645	Not found	False	[]		ear pain
dexmedetomidine		True	1.38281	Not found	False	[]		adrenal insufficiency
dexmedetomidine		True	3.77603	Not found	False	[]		adrenal disorder
dexmedetomidine		True	3.77603	Not found	False	[]		adrenal haemorrhage
dexmedetomidine		True	2.517992	Not found	False	[]		eye swelling
dexmedetomidine		True	18.77603	Not found	False	[]		conjunctival hyperaemia
dexmedetomidine		True	5.754835	Not found	False	[]		gaze palsy
dexmedetomidine		True	1.38281	Not found	False	[]		strabismus
dexmedetomidine		True	1.38281	Not found	False	[]		pupil fixed
dexmedetomidine		True	1.38281	Not found	False	[]		pupils unequal
dexmedetomidine		True	8.58645	Not found	False	[]		amaurosis
dexmedetomidine		True	8.58645	Not found	False	[]		tooth abscess
dexmedetomidine		True	8.58645	Not found	False	[]		loose tooth
dexmedetomidine		True	8.58645	Not found	False	[]		diverticulum intestinal
dexmedetomidine		True	8.58645	Not found	False	[]		pancreatolithiasis
dexmedetomidine		True	44.219474	Not found	False	[]		abdominal compartment syndrome
dexmedetomidine		True	8.58645	Not found	False	[]		visceral congestion
dexmedetomidine		True	1.5081380000000002	Not found	False	[]		melaena
dexmedetomidine		True	3.77603	Not found	False	[]		colitis
dexmedetomidine		True	8.58645	Not found	False	[]		duodenitis
dexmedetomidine		True	8.58645	Not found	False	[]		diarrhoea haemorrhagic
dexmedetomidine		True	8.58645	Not found	False	[]		intestinal pseudo-obstruction
dexmedetomidine		True	8.58645	Not found	False	[]		intestinal dilatation
dexmedetomidine		True	68.93184	Not found	False	[]		postoperative ileus
dexmedetomidine		True	4.007845	Not found	False	[]		ileus
dexmedetomidine		True	4.135067	Not found	False	[]		duodenal ulcer
dexmedetomidine		True	3.77603	Not found	False	[]		duodenal ulcer haemorrhage
dexmedetomidine		True	9.000945	Not found	False	[]		gastric ulcer haemorrhage
dexmedetomidine		True	1.38281	Not found	False	[]		oesophageal ulcer
dexmedetomidine		True	3.77603	Not found	False	[]		gastrointestinal necrosis
dexmedetomidine		True	8.58645	Not found	False	[]		pancreatic cyst
dexmedetomidine		True	1.710627	Not found	False	[]		lip swelling
dexmedetomidine		True	1.38281	Not found	False	[]		oral disorder
dexmedetomidine		True	2.17945	Not found	False	[]		mouth haemorrhage
dexmedetomidine		True	2.17945	Not found	False	[]		oral candidiasis
dexmedetomidine		True	9.000945	Not found	False	[]		oral herpes
dexmedetomidine		True	1.38281	Not found	False	[]		odynophagia
dexmedetomidine		True	3.77603	Not found	False	[]		paraesthesia oral
dexmedetomidine		True	1.38281	Not found	False	[]		foaming at mouth
dexmedetomidine		True	1.38281	Not found	False	[]		oral mucosa erosion
dexmedetomidine		True	1.050704	Not found	False	[]		salivary hypersecretion
dexmedetomidine		True	44.219474	Not found	False	[]		glossoptosis
dexmedetomidine		True	3.77603	Not found	False	[]		protrusion tongue
dexmedetomidine		True	3.77603	Not found	False	[]		application site pain
dexmedetomidine		True	14.088165	Not found	False	[]		infusion site extravasation
dexmedetomidine		True	8.58645	Not found	False	[]		injection site extravasation
dexmedetomidine		True	4.389173	Not found	False	[]		hyperthermia
dexmedetomidine		True	2.36164	Not found	False	[]		neuroleptic malignant syndrome
dexmedetomidine		True	8.58645	Not found	False	[]		post procedural fever
dexmedetomidine		True	1.38281	Not found	False	[]		ataxia
dexmedetomidine		True	3.77603	Not found	False	[]		deformity
dexmedetomidine		True	1.710627	Not found	False	[]		extravasation
dexmedetomidine		True	4.294231	Not found	False	[]		ill-defined disorder
dexmedetomidine		True	2.618696	Not found	False	[]		multiple organ dysfunction syndrome
dexmedetomidine		True	8.58645	Not found	False	[]		secretion discharge
dexmedetomidine		True	1.710627	Not found	False	[]		swelling
dexmedetomidine		True	2.2802	Not found	False	[]		unevaluable event
dexmedetomidine		True	5.754835	Not found	False	[]		systemic inflammatory response syndrome
dexmedetomidine		True	8.58645	Not found	False	[]		nodule
dexmedetomidine		True	3.77603	Not found	False	[]		fat necrosis
dexmedetomidine		True	8.58645	Not found	False	[]		ulcer haemorrhage
dexmedetomidine		True	1.567162	Not found	False	[]		liver disorder
dexmedetomidine		True	2.17945	Not found	False	[]		liver injury
dexmedetomidine		True	1.342609	Not found	False	[]		hepatic failure
dexmedetomidine		True	8.58645	Not found	False	[]		cirrhosis alcoholic
dexmedetomidine		True	4.454006	Not found	False	[]		asthma
dexmedetomidine		True	1.128361	Not found	False	[]		stevens-johnson syndrome
dexmedetomidine		True	3.77603	Not found	False	[]		type i hypersensitivity
dexmedetomidine		True	1.247351	Not found	False	[]		drug eruption
dexmedetomidine		True	2.17945	Not found	False	[]		red man syndrome
dexmedetomidine		True	2.077384	Not found	False	[]		angioedema
dexmedetomidine		True	1.396555	Not found	False	[]		urticaria
dexmedetomidine		True	2.17945	Not found	False	[]		guillain-barre syndrome
dexmedetomidine		True	8.58645	Not found	False	[]		myasthenia gravis
dexmedetomidine		True	2.077384	Not found	False	[]		graft versus host disease
dexmedetomidine		True	3.77603	Not found	False	[]		kidney transplant rejection
dexmedetomidine		True	18.77603	Not found	False	[]		transplant rejection
dexmedetomidine		True	3.77603	Not found	False	[]		stenotrophomonas infection
dexmedetomidine		True	3.77603	Not found	False	[]		pneumonia klebsiella
dexmedetomidine		True	18.77603	Not found	False	[]		candida sepsis
dexmedetomidine		True	3.77603	Not found	False	[]		pulmonary mycosis
dexmedetomidine		True	3.77603	Not found	False	[]		osteomyelitis
dexmedetomidine		True	8.58645	Not found	False	[]		mediastinitis
dexmedetomidine		True	8.58645	Not found	False	[]		post procedural infection
dexmedetomidine		True	8.58645	Not found	False	[]		purulence
dexmedetomidine		True	1.050704	Not found	False	[]		bronchitis
dexmedetomidine		True	3.77603	Not found	False	[]		subcutaneous abscess
dexmedetomidine		True	2.17945	Not found	False	[]		rhinitis
dexmedetomidine		True	3.77603	Not found	False	[]		tracheobronchitis
dexmedetomidine		True	4.135067	Not found	False	[]		cytomegalovirus viraemia
dexmedetomidine		True	2.17945	Not found	False	[]		bk virus infection
dexmedetomidine		True	4.294231	Not found	False	[]		rib fracture
dexmedetomidine		True	5.270998	Not found	False	[]		toxic encephalopathy
dexmedetomidine		True	4.135067	Not found	False	[]		brain herniation
dexmedetomidine		True	8.58645	Not found	False	[]		subdural haemorrhage
dexmedetomidine		True	4.135067	Not found	False	[]		haemothorax
dexmedetomidine		True	3.77603	Not found	False	[]		tendonitis
dexmedetomidine		True	9.000945	Not found	False	[]		skin abrasion
dexmedetomidine		True	1.620459	Not found	False	[]		injury
dexmedetomidine		True	3.77603	Not found	False	[]		wound complication
dexmedetomidine		True	1.476689	Not found	False	[]		renal injury
dexmedetomidine		True	1.38281	Not found	False	[]		incorrect drug administration rate
dexmedetomidine		True	2.668082	Not found	False	[]		wrong product administered
dexmedetomidine		True	2.517992	Not found	False	[]		circumstance or information capable of leading to medication error
dexmedetomidine		True	3.77603	Not found	False	[]		intercepted product dispensing error
dexmedetomidine		True	8.58645	Not found	False	[]		cerebral hypoperfusion
dexmedetomidine		True	1.38281	Not found	False	[]		phlebitis
dexmedetomidine		True	3.77603	Not found	False	[]		procedural haemorrhage
dexmedetomidine		True	1.445171	Not found	False	[]		post procedural complication
dexmedetomidine		True	1.896247	Not found	False	[]		procedural complication
dexmedetomidine		True	8.58645	Not found	False	[]		suture rupture
dexmedetomidine		True	8.58645	Not found	False	[]		reexpansion pulmonary oedema
dexmedetomidine		True	8.58645	Not found	False	[]		chromaturia
dexmedetomidine		True	8.58645	Not found	False	[]		renal tubular acidosis
dexmedetomidine		True	1.38281	Not found	False	[]		obesity
dexmedetomidine		True	2.17945	Not found	False	[]		osteolysis
dexmedetomidine		True	1.38281	Not found	False	[]		nephrogenic diabetes insipidus
dexmedetomidine		True	2.10562	Not found	False	[]		shock haemorrhagic
dexmedetomidine		True	8.58645	Not found	False	[]		dyslipidaemia
dexmedetomidine		True	1.38281	Not found	False	[]		metabolic disorder
dexmedetomidine		True	18.77603	Not found	False	[]		metabolic encephalopathy
dexmedetomidine		True	2.17945	Not found	False	[]		osteosclerosis
dexmedetomidine		True	8.58645	Not found	False	[]		restless legs syndrome
dexmedetomidine		True	1.151593	Not found	False	[]		rhabdomyolysis
dexmedetomidine		True	2.17945	Not found	False	[]		intervertebral disc degeneration
dexmedetomidine		True	8.58645	Not found	False	[]		intervertebral disc disorder
dexmedetomidine		True	3.77603	Not found	False	[]		sciatica
dexmedetomidine		True	8.58645	Not found	False	[]		kyphosis
dexmedetomidine		True	2.17945	Not found	False	[]		metastases to spine
dexmedetomidine		True	3.77603	Not found	False	[]		metastatic neoplasm
dexmedetomidine		True	2.17945	Not found	False	[]		non-small cell lung cancer
dexmedetomidine		True	1.38281	Not found	False	[]		encephalitis
dexmedetomidine		True	14.088165	Not found	False	[]		brain stem infarction
dexmedetomidine		True	3.670671000000001	Not found	False	[]		cerebral infarction
dexmedetomidine		True	8.58645	Not found	False	[]		lacunar infarction
dexmedetomidine		True	8.58645	Not found	False	[]		carotid arteriosclerosis
dexmedetomidine		True	3.77603	Not found	False	[]		cerebral venous thrombosis
dexmedetomidine		True	9.294231	Not found	False	[]		hypoxic-ischaemic encephalopathy
dexmedetomidine		True	1.38281	Not found	False	[]		leukoencephalopathy
dexmedetomidine		True	2.17945	Not found	False	[]		posterior reversible encephalopathy syndrome
dexmedetomidine		True	8.58645	Not found	False	[]		vascular dementia
dexmedetomidine		True	8.58645	Not found	False	[]		choreoathetosis
dexmedetomidine		True	1.38281	Not found	False	[]		akinesia
dexmedetomidine		True	1.2745760000000002	Not found	False	[]		dyskinesia
dexmedetomidine		True	1.441694	Not found	False	[]		psychomotor hyperactivity
dexmedetomidine		True	8.58645	Not found	False	[]		oromandibular dystonia
dexmedetomidine		True	1.050704	Not found	False	[]		hemiparesis
dexmedetomidine		True	8.58645	Not found	False	[]		quadriparesis
dexmedetomidine		True	4.135067	Not found	False	[]		parkinsonism
dexmedetomidine		True	5.754835	Not found	False	[]		hyporeflexia
dexmedetomidine		True	1.3193860000000002	Not found	False	[]		coma
dexmedetomidine		True	3.77603	Not found	False	[]		apallic syndrome
dexmedetomidine		True	1.355716	Not found	False	[]		depressed level of consciousness
dexmedetomidine		True	4.0041400000000005	Found	False	['common']	sedation	sedation
dexmedetomidine		True	8.58645	Not found	False	[]		brain stem syndrome
dexmedetomidine		True	8.58645	Not found	False	[]		grimacing
dexmedetomidine		True	2.17945	Not found	False	[]		neurological decompensation
dexmedetomidine		True	2.9707790000000003	Not found	False	[]		restlessness
dexmedetomidine		True	1.405783	Not found	False	[]		unresponsive to stimuli
dexmedetomidine		True	1.2266240000000002	Not found	False	[]		hyperaesthesia
dexmedetomidine		True	2.17945	Not found	False	[]		mutism
dexmedetomidine		True	2.17945	Not found	False	[]		clonic convulsion
dexmedetomidine		True	1.855968	Not found	False	[]		sleep apnoea syndrome
dexmedetomidine		True	8.58645	Not found	False	[]		radiculopathy
dexmedetomidine		True	3.074394	Not found	False	[]		brain injury
dexmedetomidine		True	3.77603	Not found	False	[]		cerebral atrophy
dexmedetomidine		True	2.17945	Not found	False	[]		neonatal respiratory distress syndrome
dexmedetomidine		True	1.925113	Not found	False	[]		stress
dexmedetomidine		True	1.384506	Not found	False	[]		fear
dexmedetomidine		True	3.77603	Not found	False	[]		post-traumatic stress disorder
dexmedetomidine		True	3.597015	Not found	False	[]		catatonia
dexmedetomidine		True	8.58645	Not found	False	[]		communication disorder
dexmedetomidine		True	1.222666	Not found	False	[]		anhedonia
dexmedetomidine		True	8.58645	Not found	False	[]		flashback
dexmedetomidine		True	1.720224	Not found	False	[]		emotional distress
dexmedetomidine		True	3.77603	Not found	False	[]		disinhibition
dexmedetomidine		True	6.737476	Not found	False	[]		staring
dexmedetomidine		True	1.432251	Not found	False	[]		mental status changes
dexmedetomidine		True	3.77603	Not found	False	[]		conversion disorder
dexmedetomidine		True	3.77603	Not found	False	[]		nephrosclerosis
dexmedetomidine		True	1.050704	Not found	False	[]		anuria
dexmedetomidine		True	1.06848	Not found	False	[]		renal failure
dexmedetomidine		True	1.91538	Not found	False	[]		renal impairment
dexmedetomidine		True	8.58645	Not found	False	[]		urinary hesitation
dexmedetomidine		True	12.570776	Not found	False	[]		polyuria
dexmedetomidine		True	8.58645	Not found	False	[]		breast discharge
dexmedetomidine		True	8.58645	Not found	False	[]		vaginal discharge
dexmedetomidine		True	6.509116	Not found	False	[]		obstructive airways disorder
dexmedetomidine		True	3.77603	Not found	False	[]		diffuse alveolar damage
dexmedetomidine		True	1.6950980000000002	Not found	False	[]		pneumonia aspiration
dexmedetomidine		True	1.38281	Not found	False	[]		pleurisy
dexmedetomidine		True	4.454006	Not found	False	[]		pulmonary hypertension
dexmedetomidine		True	18.77603	Not found	False	[]		bradypnoea
dexmedetomidine		True	2.677365	Not found	False	[]		respiratory arrest
dexmedetomidine		True	2.274128	Not found	False	[]		tachypnoea
dexmedetomidine		True	1.38281	Not found	False	[]		anoxia
dexmedetomidine		True	2.4342940000000004	Not found	False	[]		aspiration
dexmedetomidine		True	58.92075	Not found	False	[]		upper airway obstruction
dexmedetomidine		True	8.58645	Not found	False	[]		sinus congestion
dexmedetomidine		True	8.58645	Not found	False	[]		sinus disorder
dexmedetomidine		True	2.056536	Not found	False	[]		skin necrosis
dexmedetomidine		True	1.5081380000000002	Not found	False	[]		swelling face
dexmedetomidine		True	2.17945	Not found	False	[]		eczema
dexmedetomidine		True	2.17945	Not found	False	[]		pigmentation disorder
dexmedetomidine		True	8.58645	Not found	False	[]		skin haemorrhage
dexmedetomidine		True	8.58645	Not found	False	[]		vasoconstriction
dexmedetomidine		True	4.78066	Not found	False	[]		off label use
dexmedetomidine		True	3.77603	Not found	False	[]		aortic dissection
dexmedetomidine		True	3.16447	Not found	False	[]		arteriosclerosis
dexmedetomidine		True	3.77603	Not found	False	[]		cardiovascular insufficiency
dexmedetomidine		True	1.36904	Not found	False	[]		haemodynamic instability
dexmedetomidine		True	3.77603	Not found	False	[]		vascular calcification
dexmedetomidine		True	1.38281	Not found	False	[]		aortic arteriosclerosis
dexmedetomidine		True	8.58645	Not found	False	[]		atrioventricular dissociation
dexmedetomidine		True	8.58645	Not found	False	[]		prerenal failure
dexmedetomidine		True	8.58645	Not found	False	[]		exposed bone in jaw
dexmedetomidine		True	1.38281	Not found	False	[]		osteonecrosis of jaw
dexmedetomidine		True	3.77603	Not found	False	[]		psychological trauma
dexmedetomidine		True	3.77603	Not found	False	[]		aspergillus infection
dexmedetomidine		True	2.17945	Not found	False	[]		product use issue
ipriflavone		True	8.60208					aplastic anaemia
ipriflavone		True	8.60208					bone marrow failure
ipriflavone		True	9.023185					arrhythmia
ipriflavone		True	8.60208					sinus tachycardia
ipriflavone		True	8.60208					cardiac arrest
ipriflavone		True	8.60208					ventricular tachycardia
ipriflavone		True	8.60208					cardiac disorder
ipriflavone		True	2.19865					palpitations
ipriflavone		True	8.60208					myocardial ischaemia
ipriflavone		True	3.79411					hypothyroidism
ipriflavone		True	8.60208					tooth loss
ipriflavone		True	3.79411					abdominal discomfort
ipriflavone		True	1.40265					dysphagia
ipriflavone		True	1.840114					nausea
ipriflavone		True	3.79411					gastric ulcer
ipriflavone		True	8.60208					stomatitis
ipriflavone		True	2.084467					malaise
ipriflavone		True	8.60208					disease recurrence
ipriflavone		True	28.86532					inflammation
ipriflavone		True	3.79411					toxic epidermal necrolysis
ipriflavone		True	3.79411					cellulitis
ipriflavone		True	3.79411					staphylococcal infection
ipriflavone		True	3.79411					bronchitis
ipriflavone		True	1.40265					sepsis
ipriflavone		True	1.40265					hip fracture
ipriflavone		True	8.60208					subcutaneous haematoma
ipriflavone		True	8.60208					respiratory failure
ipriflavone		True	2.19865					decreased appetite
ipriflavone		True	3.79411					obesity
ipriflavone		True	2.19865					osteoporosis
ipriflavone		True	8.60208					hyponatraemia
ipriflavone		True	1.40265					hypercholesterolaemia
ipriflavone		True	3.79411					lacunar infarction
ipriflavone		True	4.1608540000000005					memory impairment
ipriflavone		True	2.19865					dysstasia
ipriflavone		True	6.766856					depressed level of consciousness
ipriflavone		True	8.60208					hypoaesthesia
ipriflavone		True	14.112588					acute kidney injury
ipriflavone		True	8.60208					haematuria
ipriflavone		True	3.79411					swelling face
ipriflavone		True	8.60208					pruritus generalised
ipriflavone		True	8.60208					shock
ipriflavone		True	2.19865					hypotension
ifenprodil		True	8.58674					anaemia macrocytic
ifenprodil		True	14.088603					nephrogenic anaemia
ifenprodil		True	2.17979					aplasia pure red cell
ifenprodil		True	9.001346					aplastic anaemia
ifenprodil		True	3.77635					bone marrow failure
ifenprodil		True	1.38317					haemorrhagic diathesis
ifenprodil		True	7.730025					petechiae
ifenprodil		True	2.187498					disseminated intravascular coagulation
ifenprodil		True	8.58674					marrow hyperplasia
ifenprodil		True	8.58674					leukaemia
ifenprodil		True	2.17979					acute myeloid leukaemia
ifenprodil		True	15.432276					myelodysplastic syndrome
ifenprodil		True	1.288326					thrombocytopenia
ifenprodil		True	1.38317					metastases to lymph nodes
ifenprodil		True	2.343765					eosinophilia
ifenprodil		True	3.77635					lymphocytic infiltration
ifenprodil		True	18.77635					neutrophilia
ifenprodil		True	1.711133					atrioventricular block
ifenprodil		True	1.079727					bradycardia
ifenprodil		True	1.442206					sinus node dysfunction
ifenprodil		True	2.057035					sinus bradycardia
ifenprodil		True	9.185152					supraventricular extrasystoles
ifenprodil		True	1.773474					cardio-respiratory arrest
ifenprodil		True	2.17979					pulseless electrical activity
ifenprodil		True	2.343765					sudden death
ifenprodil		True	2.077999					torsade de pointes
ifenprodil		True	1.051225					ventricular fibrillation
ifenprodil		True	8.58674					ventricular flutter
ifenprodil		True	1.711133					cyanosis
ifenprodil		True	3.164949					dizziness postural
ifenprodil		True	3.245121					haemoptysis
ifenprodil		True	1.227141					aortic valve incompetence
ifenprodil		True	8.58674					pulmonary valve incompetence
ifenprodil		True	1.711133					coronary artery stenosis
ifenprodil		True	1.711133					angina unstable
ifenprodil		True	2.04652					chest discomfort
ifenprodil		True	2.17979					prinzmetal angina
ifenprodil		True	8.58674					hepatic congestion
ifenprodil		True	2.096105					cardiac failure
ifenprodil		True	3.164949					cardiac failure chronic
ifenprodil		True	3.77635					cor pulmonale
ifenprodil		True	3.77635					congestive cardiomyopathy
ifenprodil		True	8.58674					cardiac hypertrophy
ifenprodil		True	8.58674					cardiac tamponade
ifenprodil		True	1.38317					hypoacusis
ifenprodil		True	1.247988					vertigo
ifenprodil		True	3.77635					diabetic nephropathy
ifenprodil		True	1.44164					hypoglycaemia
ifenprodil		True	1.711133					hypoglycaemic coma
ifenprodil		True	2.343765					inappropriate antidiuretic hormone secretion
ifenprodil		True	4.135529					polydipsia
ifenprodil		True	3.164949					hypercalcaemia
ifenprodil		True	1.711133					hypothyroidism
ifenprodil		True	18.77635					corneal erosion
ifenprodil		True	3.77635					corneal disorder
ifenprodil		True	2.17979					erythema of eyelid
ifenprodil		True	2.17979					eye movement disorder
ifenprodil		True	8.58674					optic atrophy
ifenprodil		True	1.38317					blindness
ifenprodil		True	1.051225					visual acuity reduced
ifenprodil		True	3.77635					gingival disorder
ifenprodil		True	18.77635					colonic haematoma
ifenprodil		True	2.17979					large intestinal haemorrhage
ifenprodil		True	3.77635					enteritis infectious
ifenprodil		True	2.17979					oesophageal candidiasis
ifenprodil		True	3.77635					enterocolitis haemorrhagic
ifenprodil		True	3.164949					anal incontinence
ifenprodil		True	1.240665					vomiting
ifenprodil		True	8.58674					subileus
ifenprodil		True	1.38317					duodenal ulcer haemorrhage
ifenprodil		True	1.5087680000000003					gastric ulcer haemorrhage
ifenprodil		True	8.58674					diverticular perforation
ifenprodil		True	1.38317					intestinal ischaemia
ifenprodil		True	1.227141					gastric cancer
ifenprodil		True	8.58674					gastrointestinal stromal tumour
ifenprodil		True	9.001346					colon cancer
ifenprodil		True	2.17979					cheilitis
ifenprodil		True	5.755273					lip erosion
ifenprodil		True	8.58674					oral mucosal eruption
ifenprodil		True	1.247988					oropharyngeal pain
ifenprodil		True	2.459617					stomatitis
ifenprodil		True	28.84646					hypophagia
ifenprodil		True	8.58674					infusion related reaction
ifenprodil		True	3.77635					injection site induration
ifenprodil		True	2.17979					injection site swelling
ifenprodil		True	3.597596					neuroleptic malignant syndrome
ifenprodil		True	1.044115					pyrexia
ifenprodil		True	8.58674					drowning
ifenprodil		True	3.77635					no adverse event
ifenprodil		True	3.77635					feeling jittery
ifenprodil		True	1.140637					gait inability
ifenprodil		True	5.755273					gait disturbance
ifenprodil		True	8.58674					concomitant disease aggravated
ifenprodil		True	1.59319					condition aggravated
ifenprodil		True	2.17979					crepitations
ifenprodil		True	3.074986					disease recurrence
ifenprodil		True	8.58674					disuse syndrome
ifenprodil		True	1.38317					multi-organ disorder
ifenprodil		True	1.437516					multiple organ dysfunction syndrome
ifenprodil		True	8.58674					yellow skin
ifenprodil		True	2.077999					face oedema
ifenprodil		True	8.58674					hepatic atrophy
ifenprodil		True	2.059641					liver disorder
ifenprodil		True	3.1172440000000003					hepatic function abnormal
ifenprodil		True	3.77635					hyperammonaemia
ifenprodil		True	4.135529					hypoproteinaemia
ifenprodil		True	2.518482					hepatic encephalopathy
ifenprodil		True	2.106333					hepatic failure
ifenprodil		True	3.77635					hepatorenal syndrome
ifenprodil		True	8.58674					hepatic ischaemia
ifenprodil		True	1.38317					hepatitis
ifenprodil		True	1.711133					hepatitis acute
ifenprodil		True	7.331187					hepatitis fulminant
ifenprodil		True	8.58674					hepatic cancer metastatic
ifenprodil		True	1.051225					anaphylactic shock
ifenprodil		True	2.17979					laryngeal oedema
ifenprodil		True	1.051225					rheumatoid arthritis
ifenprodil		True	2.17979					angioedema
ifenprodil		True	2.518482					pneumonia bacterial
ifenprodil		True	3.77635					enterobacter infection
ifenprodil		True	8.58674					enterococcal infection
ifenprodil		True	3.77635					escherichia infection
ifenprodil		True	8.58674					erysipelas
ifenprodil		True	28.84646					pneumonia pneumococcal
ifenprodil		True	1.216436					pneumonia
ifenprodil		True	9.001346					paronychia
ifenprodil		True	5.755273					rash pustular
ifenprodil		True	8.58674					epiglottitis
ifenprodil		True	2.692478					nasopharyngitis
ifenprodil		True	2.17979					cytomegalovirus viraemia
ifenprodil		True	8.58674					human herpesvirus 6 infection
ifenprodil		True	2.17979					compression fracture
ifenprodil		True	8.58674					fracture displacement
ifenprodil		True	9.001346					pathological fracture
ifenprodil		True	3.77635					stress fracture
ifenprodil		True	1.38317					femoral neck fracture
ifenprodil		True	3.77635					humerus fracture
ifenprodil		True	1.711133					acute generalised exanthematous pustulosis
ifenprodil		True	1.051225					subdural haematoma
ifenprodil		True	5.755273					asphyxia
ifenprodil		True	8.58674					subcutaneous haematoma
ifenprodil		True	3.597596					incorrect dose administered
ifenprodil		True	5.755273					accidental overdose
ifenprodil		True	3.77635					post procedural haematoma
ifenprodil		True	3.77635					respiratory acidosis
ifenprodil		True	1.783295					respiratory failure
ifenprodil		True	1.387674					decreased appetite
ifenprodil		True	4.294798					eating disorder
ifenprodil		True	3.77635					low turnover osteopathy
ifenprodil		True	3.77635					osteolysis
ifenprodil		True	5.755273					hypophosphataemia
ifenprodil		True	2.17979					hypochloraemia
ifenprodil		True	3.77635					periarthritis
ifenprodil		True	1.38317					muscle rigidity
ifenprodil		True	2.1504480000000004					rhabdomyolysis
ifenprodil		True	1.38317					lumbar spinal stenosis
ifenprodil		True	3.77635					posture abnormal
ifenprodil		True	8.58674					fistula
ifenprodil		True	2.17979					metastases to bone
ifenprodil		True	4.389827					breast cancer
ifenprodil		True	2.17979					cancer pain
ifenprodil		True	1.051225					prostate cancer
ifenprodil		True	1.38317					non-small cell lung cancer
ifenprodil		True	8.58674					basilar artery occlusion
ifenprodil		True	2.17979					cerebellar infarction
ifenprodil		True	4.622597000000001					cerebral infarction
ifenprodil		True	8.58674					cerebral thrombosis
ifenprodil		True	2.17979					embolic stroke
ifenprodil		True	2.17979					putamen haemorrhage
ifenprodil		True	1.38317					cerebrovascular disorder
ifenprodil		True	8.58674					intracranial venous sinus thrombosis
ifenprodil		True	1.38317					hypoxic-ischaemic encephalopathy
ifenprodil		True	1.129104					dementia
ifenprodil		True	8.58674					judgement impaired
ifenprodil		True	2.057035					mental impairment
ifenprodil		True	1.38317					bradykinesia
ifenprodil		True	2.17979					hypokinesia
ifenprodil		True	6.738					paralysis
ifenprodil		True	8.58674					paresis
ifenprodil		True	3.77635					reduced facial expression
ifenprodil		True	1.227141					parkinson's disease
ifenprodil		True	3.054793					parkinsonism
ifenprodil		True	3.77635					areflexia
ifenprodil		True	1.442206					coordination abnormal
ifenprodil		True	3.981492					altered state of consciousness
ifenprodil		True	2.440636					depressed level of consciousness
ifenprodil		True	1.074797					loss of consciousness
ifenprodil		True	8.58674					activation syndrome
ifenprodil		True	1.38317					neurological symptom
ifenprodil		True	1.063986					restlessness
ifenprodil		True	5.755273					neuralgia
ifenprodil		True	1.140637					palmar-plantar erythrodysaesthesia syndrome
ifenprodil		True	3.164949					incoherent
ifenprodil		True	1.3696739999999998					urinary incontinence
ifenprodil		True	3.77635					myelopathy
ifenprodil		True	14.088603					neurogenic bladder
ifenprodil		True	8.58674					spinal cord compression
ifenprodil		True	2.17979					anxiety disorder
ifenprodil		True	1.38317					screaming
ifenprodil		True	1.482996					delirium
ifenprodil		True	8.58674					depressive symptom
ifenprodil		True	1.38317					persecutory delusion
ifenprodil		True	8.58674					derealisation
ifenprodil		True	2.108132					hallucination
ifenprodil		True	8.58674					impulsive behaviour
ifenprodil		True	1.38317					poriomania
ifenprodil		True	8.58674					moaning
ifenprodil		True	5.128221					abnormal behaviour
ifenprodil		True	3.77635					staring
ifenprodil		True	3.164949					hyperventilation
ifenprodil		True	8.58674					nephrosclerosis
ifenprodil		True	1.38317					renal tubular disorder
ifenprodil		True	5.271547					anuria
ifenprodil		True	1.711133					oliguria
ifenprodil		True	1.247988					chronic kidney disease
ifenprodil		True	1.865173					renal impairment
ifenprodil		True	1.38317					pyuria
ifenprodil		True	8.58674					vulval disorder
ifenprodil		True	8.58674					bronchial obstruction
ifenprodil		True	8.58674					alveolitis
ifenprodil		True	4.862015					pneumonia aspiration
ifenprodil		True	8.58674					cystic lung disease
ifenprodil		True	2.17979					organising pneumonia
ifenprodil		True	2.23394					pleural effusion
ifenprodil		True	3.77635					apnoea
ifenprodil		True	4.135529					respiratory depression
ifenprodil		True	2.17979					snoring
ifenprodil		True	9.001346					upper respiratory tract inflammation
ifenprodil		True	8.58674					stridor
ifenprodil		True	8.58674					pharyngeal ulceration
ifenprodil		True	8.58674					acanthosis
ifenprodil		True	1.38317					skin disorder
ifenprodil		True	3.77635					skin fissures
ifenprodil		True	3.77635					skin necrosis
ifenprodil		True	1.3696739999999998					eczema
ifenprodil		True	1.748228					erythema
ifenprodil		True	1.38317					rash papular
ifenprodil		True	1.022726					rash
ifenprodil		True	2.17979					dermatitis acneiform
ifenprodil		True	2.518482					haemorrhage subcutaneous
ifenprodil		True	4.135529					aortic aneurysm
ifenprodil		True	2.507505					circulatory collapse
ifenprodil		True	3.576528					shock
ifenprodil		True	8.58674					cardiovascular insufficiency
ifenprodil		True	3.77635					angiopathy
ifenprodil		True	8.58674					haemodynamic instability
ifenprodil		True	2.17979					essential hypertension
ifenprodil		True	4.135529					drug reaction with eosinophilia and systemic symptoms
olsalazine		True	6.741255					iron deficiency anaemia
olsalazine		True	2.18194					petechiae
olsalazine		True	1.38539					purpura
olsalazine		True	3.77838					non-hodgkin's lymphoma
olsalazine		True	18.77838					heparin-induced thrombocytopenia
olsalazine		True	8.58849					thrombotic thrombocytopenic purpura
olsalazine		True	3.77838					atrioventricular block
olsalazine		True	1.562128					atrial fibrillation
olsalazine		True	1.38539					haemoptysis
olsalazine		True	1.049216					syncope
olsalazine		True	3.77838					acute pulmonary oedema
olsalazine		True	3.77838					pericardial effusion
olsalazine		True	8.58849					otitis media
olsalazine		True	3.77838					hypercalcaemia
olsalazine		True	8.58849					type 2 diabetes mellitus
olsalazine		True	1.714277					cataract
olsalazine		True	3.77838					conjunctivitis
olsalazine		True	3.77838					eyelid oedema
olsalazine		True	8.58849					hordeolum
olsalazine		True	14.091323					papilloedema
olsalazine		True	8.58849					large intestine polyp
olsalazine		True	1.38539					pancreatitis acute
olsalazine		True	8.58849					functional gastrointestinal disorder
olsalazine		True	8.58849					colitis ischaemic
olsalazine		True	2.870099					crohn's disease
olsalazine		True	14.091323					inflammatory bowel disease
olsalazine		True	48.90805					proctitis
olsalazine		True	2.18194					diarrhoea haemorrhagic
olsalazine		True	5.757993					irritable bowel syndrome
olsalazine		True	3.167918					intestinal obstruction
olsalazine		True	8.58849					gastrointestinal necrosis
olsalazine		True	2.18194					haemorrhoids
olsalazine		True	8.58849					lip swelling
olsalazine		True	8.58849					odynophagia
olsalazine		True	3.77838					salivary hypersecretion
olsalazine		True	1.23035					infusion related reaction
olsalazine		True	8.58849					injection site hypersensitivity
olsalazine		True	3.77838					injection site rash
olsalazine		True	6.267887					condition aggravated
olsalazine		True	5.757993					disease recurrence
olsalazine		True	1.054459					hyperhidrosis
olsalazine		True	1.714277					influenza like illness
olsalazine		True	1.38539					swelling
olsalazine		True	3.77838					night sweats
olsalazine		True	8.58849					wound secretion
olsalazine		True	8.58849					flank pain
olsalazine		True	9.003827					cyst
olsalazine		True	8.58849					cholecystitis
olsalazine		True	3.77838					hepatic cirrhosis
olsalazine		True	8.58849					hypersensitivity pneumonitis
olsalazine		True	2.521525					drug hypersensitivity
olsalazine		True	5.757993					anaphylactic reaction
olsalazine		True	8.58849					lupus-like syndrome
olsalazine		True	2.18194					pneumocystis jirovecii pneumonia
olsalazine		True	5.757993					osteomyelitis
olsalazine		True	3.77838					abscess
olsalazine		True	3.77838					opportunistic infection
olsalazine		True	3.77838					tuberculosis
olsalazine		True	5.274952					rotator cuff syndrome
olsalazine		True	3.167918					foot fracture
olsalazine		True	5.757993					hip fracture
olsalazine		True	3.77838					pelvic fracture
olsalazine		True	8.58849					spinal compression fracture
olsalazine		True	3.77838					rib fracture
olsalazine		True	8.58849					upper limb fracture
olsalazine		True	3.77838					wrist fracture
olsalazine		True	3.77838					nephropathy toxic
olsalazine		True	1.38539					road traffic accident
olsalazine		True	3.77838					product administration error
olsalazine		True	5.757993					inappropriate schedule of product administration
olsalazine		True	1.23035					wrong technique in product usage process
olsalazine		True	8.58849					iatrogenic injury
olsalazine		True	3.77838					abnormal loss of weight
olsalazine		True	9.003827					osteopenia
olsalazine		True	1.38539					fluid retention
olsalazine		True	3.77838					dyslipidaemia
olsalazine		True	3.77838					gout
olsalazine		True	2.18194					bone disorder
olsalazine		True	1.714277					bone pain
olsalazine		True	2.060134					arthropathy
olsalazine		True	2.18194					polyarthritis
olsalazine		True	2.18194					muscle rigidity
olsalazine		True	1.373613					muscular weakness
olsalazine		True	9.003827					intervertebral disc degeneration
olsalazine		True	18.77838					intervertebral disc protrusion
olsalazine		True	5.757993					lumbar spinal stenosis
olsalazine		True	18.77838					spinal stenosis
olsalazine		True	3.77838					discomfort
olsalazine		True	3.77838					haemangioma
olsalazine		True	2.18194					malignant neoplasm progression
olsalazine		True	1.38539					squamous cell carcinoma
olsalazine		True	2.18194					malignant melanoma
olsalazine		True	1.804137					cerebrovascular accident
olsalazine		True	2.18194					transient ischaemic attack
olsalazine		True	3.77838					encephalopathy
olsalazine		True	8.58849					dementia alzheimer's type
olsalazine		True	8.58849					mental impairment
olsalazine		True	1.38539					dyskinesia
olsalazine		True	8.58849					parkinsonism
olsalazine		True	1.144615					loss of consciousness
olsalazine		True	8.58849					motor dysfunction
olsalazine		True	8.58849					hyperaesthesia
olsalazine		True	3.77838					neuralgia
olsalazine		True	2.18194					sensory disturbance
olsalazine		True	8.58849					incoherent
olsalazine		True	18.77838					middle insomnia
olsalazine		True	2.18194					nervousness
olsalazine		True	8.58849					panic disorder
olsalazine		True	2.18194					emotional disorder
olsalazine		True	2.347547					emotional distress
olsalazine		True	2.18194					throat tightness
olsalazine		True	2.18194					drug dependence
olsalazine		True	3.167918					chronic kidney disease
olsalazine		True	8.58849					nephrolithiasis
olsalazine		True	3.77838					lung infiltration
olsalazine		True	2.18194					pulmonary hypertension
olsalazine		True	3.77838					pulmonary haemorrhage
olsalazine		True	3.77838					rales
olsalazine		True	8.58849					respiratory tract congestion
olsalazine		True	8.58849					sinus congestion
olsalazine		True	2.18194					dry skin
olsalazine		True	18.77838					pain of skin
olsalazine		True	8.58849					eczema
olsalazine		True	1.38539					rash erythematous
olsalazine		True	8.58849					rash papular
olsalazine		True	3.167918					rash pruritic
olsalazine		True	5.757993					acne
olsalazine		True	4.138396					aortic aneurysm
olsalazine		True	8.58849					arterial occlusive disease
olsalazine		True	2.18194					haemorrhage
olsalazine		True	8.58849					injection site bruising
telithromycin		True	3.271692	Not found	False	[]		iron deficiency anaemia
telithromycin		True	2.1788	Not found	False	[]		malaria
telithromycin		True	5.754012	Not found	False	[]		microcytic anaemia
telithromycin		True	2.1788	Not found	False	[]		anaemia of chronic disease
telithromycin		True	1.359571	Not found	False	[]		aplastic anaemia
telithromycin		True	2.1788	Not found	False	[]		bicytopenia
telithromycin		True	2.517071	Not found	False	[]		bone marrow toxicity
telithromycin		True	1.254056	Not found	False	[]		pancytopenia
telithromycin		True	1.5069560000000002	Not found	False	[]		increased tendency to bruise
telithromycin		True	1.38214	Not found	False	[]		hypercoagulation
telithromycin		True	2.517071	Not found	False	[]		hypocoagulable state
telithromycin		True	1.669801	Not found	False	[]		hypersensitivity vasculitis
telithromycin		True	1.140095	Not found	False	[]		purpura
telithromycin		True	4.293168	Not found	False	[]		vascular purpura
telithromycin		True	28.84547	Not found	False	[]		hypergammaglobulinaemia
telithromycin		True	1.38214	Not found	False	[]		marrow hyperplasia
telithromycin		True	1.240307	Not found	False	[]		haemolytic anaemia
telithromycin		True	5.754012	Not found	False	[]		haemolytic uraemic syndrome
telithromycin		True	1.669801	Not found	False	[]		haemolysis
telithromycin		True	8.58592	Not found	False	[]		mantle cell lymphoma
telithromycin		True	3.77541	Not found	False	[]		cutaneous t-cell lymphoma
telithromycin		True	8.58592	Not found	False	[]		gammopathy
telithromycin		True	1.2943509999999998	Not found	False	[]		thrombocytopenia
telithromycin		True	7.329469	Not found	False	[]		thrombocytopenic purpura
telithromycin		True	3.77541	Not found	False	[]		polycythaemia
telithromycin		True	2.1788	Not found	False	[]		anisocytosis
telithromycin		True	1.38214	Not found	False	[]		macrocytosis
telithromycin		True	8.58592	Not found	False	[]		poikilocytosis
telithromycin		True	1.8976390000000003	Not found	False	[]		lymphadenopathy
telithromycin		True	8.172528	Not found	False	[]		splenomegaly
telithromycin		True	8.58592	Not found	False	[]		eosinophilic pneumonia chronic
telithromycin		True	2.055599	Not found	False	[]		pulmonary eosinophilia
telithromycin		True	14.087342	Not found	False	[]		infectious mononucleosis
telithromycin		True	1.403697	Not found	False	[]		leukocytosis
telithromycin		True	1.38214	Not found	False	[]		lymphocytic infiltration
telithromycin		True	3.77541	Not found	False	[]		lymphocytosis
telithromycin		True	3.843838	Not found	False	[]		bone marrow failure
telithromycin		True	1.367852	Not found	False	[]		atrioventricular block
telithromycin		True	8.58592	Not found	False	[]		brugada syndrome
telithromycin		True	5.271526	Not found	False	[]		bundle branch block right
telithromycin		True	3.77541	Not found	False	[]		long qt syndrome
telithromycin		True	2.1788	Not found	False	[]		bradyarrhythmia
telithromycin		True	1.667481	Not found	False	[]		cardiac flutter
telithromycin		True	1.359571	Not found	False	[]		extrasystoles
telithromycin		True	2.342014	Not found	False	[]		nodal rhythm
telithromycin		True	6.021474	Not found	False	[]		tachyarrhythmia
telithromycin		True	2.4805780000000004	Not found	False	[]		tachycardia
telithromycin		True	1.420909	Not found	False	[]		atrial fibrillation
telithromycin		True	1.5069560000000002	Not found	False	[]		atrial flutter
telithromycin		True	2.517071	Not found	False	[]		sinus node dysfunction
telithromycin		True	1.709676	Not found	False	[]		sinus arrest
telithromycin		True	1.975056	Not found	False	[]		sinus tachycardia
telithromycin		True	6.139992	Not found	False	[]		supraventricular extrasystoles
telithromycin		True	1.945821	Not found	False	[]		supraventricular tachycardia
telithromycin		True	1.096411	Not found	False	[]		cardiac arrest
telithromycin		True	5.269969	Not found	False	[]		pulseless electrical activity
telithromycin		True	3.77541	Not found	False	[]		rhythm idioventricular
telithromycin		True	1.945821	Not found	False	[]		sudden death
telithromycin		True	2.554736	Not found	False	[]		ventricular extrasystoles
telithromycin		True	3.574537	Not found	False	[]		ventricular fibrillation
telithromycin		True	1.285298	Not found	False	[]		ventricular tachycardia
telithromycin		True	3.1635720000000003	Not found	False	[]		atrial thrombosis
telithromycin		True	2.517071	Not found	False	[]		cardiotoxicity
telithromycin		True	1.38214	Not found	False	[]		heart disease congenital
telithromycin		True	1.38214	Not found	False	[]		hypertensive heart disease
telithromycin		True	1.307169	Not found	False	[]		haemoptysis
telithromycin		True	3.1635720000000003	Not found	False	[]		dyspnoea
telithromycin		True	1.38214	Not found	False	[]		laryngeal dyspnoea
telithromycin		True	2.1788	Not found	False	[]		aortic valve disease
telithromycin		True	8.58592	Not found	False	[]		aortic valve sclerosis
telithromycin		True	2.1788	Not found	False	[]		mitral valve calcification
telithromycin		True	2.266951	Not found	False	[]		mitral valve incompetence
telithromycin		True	2.1788	Not found	False	[]		pulmonary valve incompetence
telithromycin		True	4.00645	Not found	False	[]		tricuspid valve incompetence
telithromycin		True	1.38214	Not found	False	[]		fallot's tetralogy
telithromycin		True	1.592567	Not found	False	[]		angina pectoris
telithromycin		True	1.592336	Not found	False	[]		chest pain
telithromycin		True	2.1788	Not found	False	[]		kounis syndrome
telithromycin		True	2.168909	Not found	False	[]		myocardial ischaemia
telithromycin		True	5.269969	Not found	False	[]		endocarditis
telithromycin		True	6.03543	Not found	False	[]		ascites
telithromycin		True	38.88214	Not found	False	[]		hepatic congestion
telithromycin		True	1.005174	Not found	False	[]		cardiac failure congestive
telithromycin		True	1.5069560000000002	Not found	False	[]		acute pulmonary oedema
telithromycin		True	8.58592	Not found	False	[]		cor pulmonale chronic
telithromycin		True	1.840057	Not found	False	[]		cardiomyopathy
telithromycin		True	3.843838	Not found	False	[]		congestive cardiomyopathy
telithromycin		True	3.1635720000000003	Not found	False	[]		ischaemic cardiomyopathy
telithromycin		True	1.38214	Not found	False	[]		viral myocarditis
telithromycin		True	3.00058	Not found	False	[]		cardiomegaly
telithromycin		True	9.000194	Not found	False	[]		dilatation atrial
telithromycin		True	5.880548	Not found	False	[]		dilatation ventricular
telithromycin		True	1.667481	Not found	False	[]		ventricular hypertrophy
telithromycin		True	3.40872	Not found	False	[]		myocarditis
telithromycin		True	1.0433720000000002	Not found	False	[]		pericarditis
telithromycin		True	8.58592	Not found	False	[]		dressler's syndrome
telithromycin		True	1.998233	Not found	False	[]		pericardial effusion
telithromycin		True	9.000194	Not found	False	[]		pericardial haemorrhage
telithromycin		True	1.38214	Not found	False	[]		arteriosclerosis coronary artery
telithromycin		True	15.430253	Not found	False	[]		colour blindness
telithromycin		True	9.000194	Not found	False	[]		cleft palate
telithromycin		True	18.77541	Not found	False	[]		cleft lip
telithromycin		True	18.77541	Not found	False	[]		congenital foot malformation
telithromycin		True	8.58592	Not found	False	[]		limb reduction defect
telithromycin		True	2.517071	Not found	False	[]		ear disorder
telithromycin		True	9.000194	Not found	False	[]		auricular swelling
telithromycin		True	2.1788	Not found	False	[]		external ear cellulitis
telithromycin		True	2.1788	Not found	False	[]		deafness bilateral
telithromycin		True	5.087817	Not found	False	[]		deafness neurosensory
telithromycin		True	2.1788	Not found	False	[]		vestibular disorder
telithromycin		True	2.1788	Not found	False	[]		labyrinthitis
telithromycin		True	8.58592	Not found	False	[]		vertigo positional
telithromycin		True	18.77541	Not found	False	[]		mastoiditis
telithromycin		True	18.77541	Not found	False	[]		otitis media chronic
telithromycin		True	1.225654	Not found	False	[]		cushingoid
telithromycin		True	2.1788	Not found	False	[]		diabetic coma
telithromycin		True	1.38214	Not found	False	[]		renal papillary necrosis
telithromycin		True	3.77541	Not found	False	[]		dysfunctional uterine bleeding
telithromycin		True	18.77541	Not found	False	[]		type 1 diabetes mellitus
telithromycin		True	3.77541	Not found	False	[]		glucose tolerance impaired
telithromycin		True	1.002676	Not found	False	[]		hyperglycaemia
telithromycin		True	1.5491389999999998	Not found	False	[]		hypoglycaemia
telithromycin		True	9.293168	Not found	False	[]		hypoglycaemic coma
telithromycin		True	1.38214	Not found	False	[]		hypoglycaemic unconsciousness
telithromycin		True	2.1788	Not found	False	[]		empty sella syndrome
telithromycin		True	3.77541	Not found	False	[]		pituitary tumour benign
telithromycin		True	1.38214	Not found	False	[]		hyperparathyroidism
telithromycin		True	8.58592	Not found	False	[]		hyperparathyroidism secondary
telithromycin		True	1.38214	Not found	False	[]		goitre
telithromycin		True	3.77541	Not found	False	[]		corneal abrasion
telithromycin		True	4.134199	Not found	False	[]		madarosis
telithromycin		True	1.384858	Not found	False	[]		lacrimation increased
telithromycin		True	1.88177	Not found	False	[]		eye pain
telithromycin		True	5.754012	Not found	False	[]		eyelid disorder
telithromycin		True	11.904991	Not found	False	[]		ocular icterus
telithromycin		True	4.134199	Not found	False	[]		retinal disorder
telithromycin		True	2.666955	Not found	False	[]		conjunctival haemorrhage
telithromycin		True	2.1788	Not found	False	[]		iritis
telithromycin		True	8.58592	Not found	False	[]		eye infection fungal
telithromycin		True	3.1635720000000003	Not found	False	[]		macular oedema
telithromycin		True	4.293168	Not found	False	[]		retinal oedema
telithromycin		True	3.77541	Not found	False	[]		eye injury
telithromycin		True	2.1788	Not found	False	[]		excessive eye blinking
telithromycin		True	2.39465	Not found	False	[]		eyelid ptosis
telithromycin		True	3.77541	Not found	False	[]		binocular eye movement disorder
telithromycin		True	28.84547	Not found	False	[]		extraocular muscle paresis
telithromycin		True	2.432815	Not found	False	[]		eye movement disorder
telithromycin		True	9.367852	Not found	False	[]		strabismus
telithromycin		True	4.387945	Not found	False	[]		vith nerve paralysis
telithromycin		True	4.025759	Not found	False	[]		mydriasis
telithromycin		True	28.84547	Not found	False	[]		pupils unequal
telithromycin		True	3.052818	Not found	False	[]		abnormal sensation in eye
telithromycin		True	3.052818	Not found	False	[]		asthenopia
telithromycin		True	1.140095	Not found	False	[]		photophobia
telithromycin		True	2.534943	Not found	False	[]		vitreous floaters
telithromycin		True	1.38214	Not found	False	[]		vitreous detachment
telithromycin		True	3.1635720000000003	Not found	False	[]		retinal vein occlusion
telithromycin		True	2.1788	Not found	False	[]		retinal exudates
telithromycin		True	2.666955	Not found	False	[]		retinopathy
telithromycin		True	8.58592	Not found	False	[]		amblyopia
telithromycin		True	9.000194	Not found	False	[]		amaurosis
telithromycin		True	9.000194	Not found	False	[]		amaurosis fugax
telithromycin		True	1.272693	Not found	False	[]		blindness
telithromycin		True	8.654423	Not found	False	[]		blindness transient
telithromycin		True	8.58592	Not found	False	[]		colour blindness acquired
telithromycin		True	2.468693	Not found	False	[]		visual acuity reduced
telithromycin		True	178.97279	Not found	False	[]		accommodation disorder
telithromycin		True	18.77541	Not found	False	[]		altered visual depth perception
telithromycin		True	2.1788	Not found	False	[]		myopia
telithromycin		True	11.16008	Not found	False	[]		photopsia
telithromycin		True	158.96941	Not found	False	[]		visual brightness
telithromycin		True	3.77541	Not found	False	[]		hemianopia homonymous
telithromycin		True	7.329469	Not found	False	[]		tunnel vision
telithromycin		True	3.443891	Not found	False	[]		visual field defect
telithromycin		True	8.58592	Not found	False	[]		rectal tenesmus
telithromycin		True	3.77541	Not found	False	[]		tooth injury
telithromycin		True	6.021474	Not found	False	[]		tooth discolouration
telithromycin		True	8.58592	Not found	False	[]		gingival hypertrophy
telithromycin		True	3.77541	Not found	False	[]		diverticulum intestinal haemorrhagic
telithromycin		True	1.475935	Not found	False	[]		pancreatitis acute
telithromycin		True	4.134199	Not found	False	[]		pancreatitis chronic
telithromycin		True	2.1788	Not found	False	[]		appendix disorder
telithromycin		True	2.055599	Not found	False	[]		barrett's oesophagus
telithromycin		True	8.58592	Not found	False	[]		gastric mucosal hypertrophy
telithromycin		True	3.77541	Not found	False	[]		gastrointestinal mucosal disorder
telithromycin		True	3.77541	Not found	False	[]		oesophageal haemorrhage
telithromycin		True	1.38214	Not found	False	[]		oesophageal varices haemorrhage
telithromycin		True	1.130643	Not found	False	[]		haematemesis
telithromycin		True	1.38214	Not found	False	[]		helicobacter gastritis
telithromycin		True	2.342014	Not found	False	[]		clostridium colitis
telithromycin		True	9.183741	Not found	False	[]		enterocolitis infectious
telithromycin		True	1.431276	Not found	False	[]		colitis
telithromycin		True	4.134199	Not found	False	[]		enterocolitis
telithromycin		True	3.77541	Not found	False	[]		enteritis
telithromycin		True	1.6808689999999995	Not found	False	[]		oesophagitis
telithromycin		True	1.5069560000000002	Not found	False	[]		diarrhoea haemorrhagic
telithromycin		True	3.595926	Not found	False	[]		impaired gastric emptying
telithromycin		True	28.84547	Not found	False	[]		change of bowel habit
telithromycin		True	4.134199	Not found	False	[]		oesophageal spasm
telithromycin		True	3.77541	Not found	False	[]		megacolon
telithromycin		True	1.38214	Not found	False	[]		epigastric discomfort
telithromycin		True	5.087817	Not found	False	[]		abnormal faeces
telithromycin		True	2.613564	Not found	False	[]		faeces discoloured
telithromycin		True	44.218513	Not found	False	[]		faeces pale
telithromycin		True	1.1269680000000002	Not found	False	[]		abdominal pain lower
telithromycin		True	19.134199	Not found	False	[]		abdominal symptom
telithromycin		True	1.589453	Not found	False	[]		dysphagia
telithromycin		True	3.634744	Not found	False	[]		hiccups
telithromycin		True	6.557652	Not found	False	[]		mastication disorder
telithromycin		True	1.240307	Not found	False	[]		retching
telithromycin		True	2.055599	Not found	False	[]		vomiting projectile
telithromycin		True	3.77541	Not found	False	[]		subileus
telithromycin		True	5.754012	Not found	False	[]		duodenal ulcer perforation
telithromycin		True	1.225654	Not found	False	[]		gastric ulcer haemorrhage
telithromycin		True	8.58592	Not found	False	[]		gastric ulcer perforation
telithromycin		True	2.1788	Not found	False	[]		diverticular perforation
telithromycin		True	9.000194	Not found	False	[]		erosive oesophagitis
telithromycin		True	18.77541	Not found	False	[]		colon gangrene
telithromycin		True	18.77541	Not found	False	[]		gastrointestinal necrosis
telithromycin		True	1.38214	Not found	False	[]		intestinal infarction
telithromycin		True	2.1788	Not found	False	[]		mesenteric vein thrombosis
telithromycin		True	3.073284	Not found	False	[]		haemorrhoidal haemorrhage
telithromycin		True	4.452632	Not found	False	[]		varices oesophageal
telithromycin		True	1.38214	Not found	False	[]		lactose intolerance
telithromycin		True	18.77541	Not found	False	[]		small intestine carcinoma
telithromycin		True	3.073284	Not found	False	[]		chapped lips
telithromycin		True	2.517071	Not found	False	[]		oral fungal infection
telithromycin		True	8.58592	Not found	False	[]		buccal mucosal roughening
telithromycin		True	2.1293420000000003	Not found	False	[]		oral discomfort
telithromycin		True	8.58592	Not found	False	[]		oral mucosal discolouration
telithromycin		True	3.77541	Not found	False	[]		oral mucosal eruption
telithromycin		True	8.015431	Not found	False	[]		oropharyngeal swelling
telithromycin		True	2.055599	Not found	False	[]		retroperitoneal haematoma
telithromycin		True	8.58592	Not found	False	[]		aptyalism
telithromycin		True	2.1788	Not found	False	[]		tongue biting
telithromycin		True	1.982292	Not found	False	[]		swollen tongue
telithromycin		True	4.134199	Not found	False	[]		tongue coated
telithromycin		True	2.272639	Not found	False	[]		tongue discolouration
telithromycin		True	2.1788	Not found	False	[]		tongue eruption
telithromycin		True	15.936668999999998	Not found	False	[]		tongue paralysis
telithromycin		True	1.246156	Not found	False	[]		hypophagia
telithromycin		True	8.58592	Not found	False	[]		oral disorder
telithromycin		True	18.77541	Not found	False	[]		trichoglossia
telithromycin		True	3.1635720000000003	Not found	False	[]		device related infection
telithromycin		True	48.90473	Not found	False	[]		device related sepsis
telithromycin		True	2.6900120000000003	Not found	False	[]		hyperthermia
telithromycin		True	2.6649785	Not found	False	[]		pyrexia
telithromycin		True	2.809854	Not found	False	[]		lethargy
telithromycin		True	1.4516247	Not found	False	[]		malaise
telithromycin		True	2.033631	Not found	False	[]		chills
telithromycin		True	1.5652119999999998	Not found	False	[]		feeling cold
telithromycin		True	1.854804	Not found	False	[]		feeling drunk
telithromycin		True	1.0877290000000002	Not found	False	[]		feeling hot
telithromycin		True	1.709676	Not found	False	[]		discomfort
telithromycin		True	1.510499	Not found	False	[]		thirst
telithromycin		True	1.285298	Not found	False	[]		cold sweat
telithromycin		True	4.293168	Not found	False	[]		crepitations
telithromycin		True	3.073284	Not found	False	[]		deformity
telithromycin		True	1.705552	Not found	False	[]		night sweats
telithromycin		True	38.88214	Not found	False	[]		pre-existing condition improved
telithromycin		True	4.947414	Not found	False	[]		yellow skin
telithromycin		True	1.18402	Not found	False	[]		inflammation
telithromycin		True	8.58592	Not found	False	[]		mucosal membrane hyperplasia
telithromycin		True	2.620453	Not found	False	[]		generalised oedema
telithromycin		True	1.101464	Not found	False	[]		oedema
telithromycin		True	1.7776880000000002	Not found	False	[]		facial pain
telithromycin		True	5.847369	Not found	False	[]		flank pain
telithromycin		True	1.098067	Not found	False	[]		pain
telithromycin		True	2.076229	Not found	False	[]		tenderness
telithromycin		True	1.049727	Not found	False	[]		ulcer haemorrhage
telithromycin		True	3.77541	Not found	False	[]		feeling of body temperature change
telithromycin		True	1.555494	Not found	False	[]		gait disturbance
telithromycin		True	3.052818	Not found	False	[]		cholangitis
telithromycin		True	2.1788	Not found	False	[]		bile duct obstruction
telithromycin		True	3.77541	Not found	False	[]		bile duct stenosis
telithromycin		True	3.77541	Not found	False	[]		bile duct stone
telithromycin		True	9.000194	Not found	False	[]		biliary tract disorder
telithromycin		True	3.695717	Not found	False	[]		cholecystitis
telithromycin		True	3.443891	Not found	False	[]		cholecystitis chronic
telithromycin		True	1.504855	Not found	False	[]		cholelithiasis
telithromycin		True	1.38214	Not found	False	[]		biliary dyskinesia
telithromycin		True	2.1788	Not found	False	[]		gallbladder cholesterolosis
telithromycin		True	1.519505	Not found	False	[]		gallbladder disorder
telithromycin		True	2.1788	Not found	False	[]		gallbladder enlargement
telithromycin		True	3.412073	Not found	False	[]		hepatitis cholestatic
telithromycin		True	5.087817	Not found	False	[]		hepatic cyst
telithromycin		True	29.183741	Not found	False	[]		hepatic lesion
telithromycin		True	3.77541	Not found	False	[]		hepatic mass
telithromycin		True	4.652610999999999	Not found	False	[]		liver disorder
telithromycin		True	4.134199	Not found	False	[]		liver transplant rejection
telithromycin		True	2.1788	Not found	False	[]		hypertransaminasaemia
telithromycin		True	3.1635720000000003	Not found	False	[]		hypoproteinaemia
telithromycin		True	2.479685	Found	False	[]	acute liver failure	acute hepatic failure
telithromycin		True	18.77541	Not found	False	[]		chronic hepatic failure
telithromycin		True	1.38214	Not found	False	[]		coma hepatic
telithromycin		True	4.332669	Not found	False	[]		hepatic encephalopathy
telithromycin		True	19.134199	Not found	False	[]		biliary cirrhosis
telithromycin		True	14.087342	Not found	False	[]		primary biliary cholangitis
telithromycin		True	28.84547	Not found	False	[]		cryptogenic cirrhosis
telithromycin		True	3.643077	Not found	False	[]		hepatic cirrhosis
telithromycin		True	6.557652	Not found	False	[]		hepatic fibrosis
telithromycin		True	5.754012	Not found	False	[]		liver abscess
telithromycin		True	3.77541	Not found	False	[]		haemochromatosis
telithromycin		True	3.77541	Not found	False	[]		budd-chiari syndrome
telithromycin		True	8.58592	Not found	False	[]		hepatic haemorrhage
telithromycin		True	2.076229	Not found	False	[]		portal hypertension
telithromycin		True	9.465841	Not found	False	[]		hepatitis b
telithromycin		True	14.087342	Not found	False	[]		hepatitis viral
telithromycin		True	5.087817	Not found	False	[]		hepatic pain
telithromycin		True	8.228669	Not found	False	[]		hepatomegaly
telithromycin		True	4.500389	Not found	False	[]		autoimmune hepatitis
telithromycin		True	38.88214	Not found	False	[]		chronic hepatitis
telithromycin		True	7.865386000000001	Not found	False	[]		hepatic steatosis
telithromycin		True	14.627843	Not found	False	[]		hepatitis acute
telithromycin		True	13.239931	Not found	False	[]		hepatitis toxic
telithromycin		True	11.829469	Not found	False	[]		ischaemic hepatitis
telithromycin		True	2.1788	Not found	False	[]		mixed liver injury
telithromycin		True	9.000194	Not found	False	[]		haemangioma of liver
telithromycin		True	2.1788	Not found	False	[]		bile duct cancer
telithromycin		True	3.843838	Not found	False	[]		erythema nodosum
telithromycin		True	9.000194	Not found	False	[]		nephritis allergic
telithromycin		True	5.4839780000000005	Not found	False	[]		serum sickness
telithromycin		True	1.24856	Not found	False	[]		drug eruption
telithromycin		True	3.77541	Not found	False	[]		rubber sensitivity
telithromycin		True	1.040881	Not found	False	[]		anaphylactic reaction
telithromycin		True	8.58592	Not found	False	[]		atopy
telithromycin		True	3.073284	Not found	False	[]		rhinitis allergic
telithromycin		True	1.38214	Not found	False	[]		urticaria chronic
telithromycin		True	7.329469	Not found	False	[]		autoimmune disorder
telithromycin		True	1.709676	Not found	False	[]		polymyositis
telithromycin		True	9.183741	Not found	False	[]		dermatomyositis
telithromycin		True	1.38214	Not found	False	[]		cutaneous vasculitis
telithromycin		True	8.58592	Not found	False	[]		pulmonary vasculitis
telithromycin		True	38.88214	Not found	False	[]		temporal arteritis
telithromycin		True	3.77541	Not found	False	[]		acquired immunodeficiency syndrome
telithromycin		True	2.1788	Not found	False	[]		immunodeficiency
telithromycin		True	5.754012	Not found	False	[]		immunosuppression
telithromycin		True	8.58592	Not found	False	[]		actinomycosis
telithromycin		True	8.58592	Not found	False	[]		bacillus infection
telithromycin		True	2.1788	Not found	False	[]		arthritis bacterial
telithromycin		True	8.58592	Not found	False	[]		pertussis
telithromycin		True	2.1788	Not found	False	[]		lyme disease
telithromycin		True	1.7776880000000002	Not found	False	[]		clostridial infection
telithromycin		True	5.269969	Not found	False	[]		enterobacter infection
telithromycin		True	3.77541	Not found	False	[]		urinary tract infection enterococcal
telithromycin		True	8.58592	Not found	False	[]		escherichia bacteraemia
telithromycin		True	1.38214	Not found	False	[]		escherichia sepsis
telithromycin		True	5.680253	Not found	False	[]		escherichia urinary tract infection
telithromycin		True	1.225654	Not found	False	[]		klebsiella infection
telithromycin		True	1.452632	Not found	False	[]		pseudomonas infection
telithromycin		True	1.38214	Not found	False	[]		staphylococcal abscess
telithromycin		True	3.054961	Not found	False	[]		staphylococcal sepsis
telithromycin		True	2.1788	Not found	False	[]		wound infection staphylococcal
telithromycin		True	8.58592	Not found	False	[]		meningitis pneumococcal
telithromycin		True	1.709676	Not found	False	[]		pharyngitis streptococcal
telithromycin		True	3.77541	Not found	False	[]		streptococcal bacteraemia
telithromycin		True	8.58592	Not found	False	[]		streptococcal sepsis
telithromycin		True	4.134199	Not found	False	[]		chlamydial infection
telithromycin		True	9.000194	Not found	False	[]		acarodermatitis
telithromycin		True	3.77541	Not found	False	[]		disseminated cryptococcosis
telithromycin		True	3.77541	Not found	False	[]		oropharyngitis fungal
telithromycin		True	3.77541	Not found	False	[]		pulmonary mycosis
telithromycin		True	8.58592	Not found	False	[]		respiratory tract infection fungal
telithromycin		True	2.517071	Not found	False	[]		brain abscess
telithromycin		True	8.58592	Not found	False	[]		pelvic inflammatory disease
telithromycin		True	8.58592	Not found	False	[]		vulvitis
telithromycin		True	8.58592	Not found	False	[]		empyema
telithromycin		True	4.00645	Not found	False	[]		pathogen resistance
telithromycin		True	1.140095	Not found	False	[]		respiratory tract infection
telithromycin		True	1.38214	Not found	False	[]		superinfection
telithromycin		True	1.709676	Not found	False	[]		bronchiectasis
telithromycin		True	3.77541	Not found	False	[]		fungaemia
telithromycin		True	1.037292	Not found	False	[]		septic shock
telithromycin		True	1.38214	Not found	False	[]		impetigo
telithromycin		True	3.595926	Not found	False	[]		skin infection
telithromycin		True	1.225654	Not found	False	[]		rhinitis
telithromycin		True	1.38214	Not found	False	[]		tracheobronchitis
telithromycin		True	1.168108	Not found	False	[]		upper respiratory tract infection
telithromycin		True	1.941331	Not found	False	[]		pyelonephritis
telithromycin		True	2.1788	Not found	False	[]		mycobacterial infection
telithromycin		True	8.58592	Not found	False	[]		pneumonia mycoplasmal
telithromycin		True	6.557652	Not found	False	[]		epstein-barr virus infection
telithromycin		True	8.58592	Not found	False	[]		meningoencephalitis herpetic
telithromycin		True	8.58592	Not found	False	[]		genital herpes
telithromycin		True	3.721811	Not found	False	[]		viral infection
telithromycin		True	3.77541	Not found	False	[]		post procedural infection
telithromycin		True	8.58592	Not found	False	[]		fracture nonunion
telithromycin		True	2.517071	Not found	False	[]		humerus fracture
telithromycin		True	8.58592	Not found	False	[]		chemical burn
telithromycin		True	3.789527000000001	Not found	False	[]		toxicity to various agents
telithromycin		True	3.77541	Not found	False	[]		craniocerebral injury
telithromycin		True	6.557652	Not found	False	[]		muscle injury
telithromycin		True	2.076229	Not found	False	[]		muscle strain
telithromycin		True	1.440733	Not found	False	[]		arthropod bite
telithromycin		True	2.134888	Not found	False	[]		injury
telithromycin		True	2.272639	Not found	False	[]		renal injury
telithromycin		True	6.736492	Not found	False	[]		neck injury
telithromycin		True	1.076965	Not found	False	[]		contusion
telithromycin		True	1.004827	Not found	False	[]		medication error
telithromycin		True	3.77541	Not found	False	[]		blue toe syndrome
telithromycin		True	8.58592	Not found	False	[]		post laminectomy syndrome
telithromycin		True	8.58592	Not found	False	[]		complications of transplant surgery
telithromycin		True	1.38214	Not found	False	[]		iatrogenic injury
telithromycin		True	5.754012	Not found	False	[]		procedural hypotension
telithromycin		True	2.517071	Not found	False	[]		maternal drugs affecting foetus
telithromycin		True	8.58592	Not found	False	[]		asphyxia
telithromycin		True	8.58592	Not found	False	[]		renal tubular acidosis
telithromycin		True	2.817308	Not found	False	[]		acidosis
telithromycin		True	2.742413	Not found	False	[]		respiratory failure
telithromycin		True	2.517071	Not found	False	[]		respiratory alkalosis
telithromycin		True	1.225654	Not found	False	[]		hypomagnesaemia
telithromycin		True	1.025976	Not found	False	[]		dehydration
telithromycin		True	3.073284	Not found	False	[]		food intolerance
telithromycin		True	3.1635720000000003	Not found	False	[]		iron deficiency
telithromycin		True	9.000194	Not found	False	[]		cholesterosis
telithromycin		True	2.104284	Not found	False	[]		hyperlipidaemia
telithromycin		True	4.134199	Not found	False	[]		dyslipidaemia
telithromycin		True	7.329469	Not found	False	[]		metabolic disorder
telithromycin		True	5.269969	Not found	False	[]		metabolic encephalopathy
telithromycin		True	2.1788	Not found	False	[]		hypovitaminosis
telithromycin		True	8.58592	Not found	False	[]		collagen disorder
telithromycin		True	2.517071	Not found	False	[]		polyarthritis
telithromycin		True	8.58592	Not found	False	[]		facet joint syndrome
telithromycin		True	2.055599	Not found	False	[]		temporomandibular joint syndrome
telithromycin		True	3.40872	Not found	False	[]		spinal osteoarthritis
telithromycin		True	2.39465	Not found	False	[]		muscle disorder
telithromycin		True	1.38214	Not found	False	[]		muscle fatigue
telithromycin		True	3.271692	Not found	False	[]		muscle haemorrhage
telithromycin		True	3.77541	Not found	False	[]		neuromyopathy
telithromycin		True	3.77541	Not found	False	[]		cogwheel rigidity
telithromycin		True	1.0433720000000002	Not found	False	[]		hypotonia
telithromycin		True	8.58592	Not found	False	[]		nuchal rigidity
telithromycin		True	1.5554199999999998	Not found	False	[]		muscular weakness
telithromycin		True	8.58592	Not found	False	[]		myasthenic syndrome
telithromycin		True	8.58592	Not found	False	[]		myopathy
telithromycin		True	1.589603	Not found	False	[]		rhabdomyolysis
telithromycin		True	8.58592	Not found	False	[]		intervertebral disc compression
telithromycin		True	3.40872	Not found	False	[]		intervertebral disc disorder
telithromycin		True	12.569792	Not found	False	[]		cervical spinal stenosis
telithromycin		True	1.709676	Not found	False	[]		plantar fasciitis
telithromycin		True	3.271692	Not found	False	[]		musculoskeletal chest pain
telithromycin		True	3.1635720000000003	Not found	False	[]		muscle contracture
telithromycin		True	8.58592	Not found	False	[]		metastases to spine
telithromycin		True	8.58592	Not found	False	[]		leiomyoma
telithromycin		True	3.1635720000000003	Not found	False	[]		costochondritis
telithromycin		True	1.181955	Not found	False	[]		tendon disorder
telithromycin		True	3.77541	Not found	False	[]		musculoskeletal pain
telithromycin		True	8.58592	Not found	False	[]		keratoacanthoma
telithromycin		True	2.1788	Not found	False	[]		metastases to meninges
telithromycin		True	3.77541	Not found	False	[]		adenoma benign
telithromycin		True	18.77541	Not found	False	[]		cerebral cyst
telithromycin		True	2.1788	Not found	False	[]		brain neoplasm
telithromycin		True	2.897339	Not found	False	[]		renal cyst
telithromycin		True	8.58592	Not found	False	[]		ovarian cyst ruptured
telithromycin		True	3.77541	Not found	False	[]		vocal cord polyp
telithromycin		True	1.225654	Not found	False	[]		lung neoplasm
telithromycin		True	6.736492	Not found	False	[]		myelitis
telithromycin		True	4.134199	Not found	False	[]		cerebral artery occlusion
telithromycin		True	1.131372	Not found	False	[]		haemorrhage intracranial
telithromycin		True	1.709676	Not found	False	[]		cerebrovascular disorder
telithromycin		True	1.38214	Not found	False	[]		cerebral venous thrombosis
telithromycin		True	8.58592	Not found	False	[]		paresis cranial nerve
telithromycin		True	7.905609	Not found	False	[]		facial paralysis
telithromycin		True	9.000194	Not found	False	[]		hyposmia
telithromycin		True	48.90473	Not found	False	[]		vocal cord paresis
telithromycin		True	1.709676	Not found	False	[]		hypoxic-ischaemic encephalopathy
telithromycin		True	3.40872	Not found	False	[]		sinus headache
telithromycin		True	1.38214	Not found	False	[]		tension headache
telithromycin		True	2.1788	Not found	False	[]		migraine with aura
telithromycin		True	2.48756	Not found	False	[]		brain oedema
telithromycin		True	1.709676	Not found	False	[]		dementia alzheimer's type
telithromycin		True	18.77541	Not found	False	[]		vascular dementia
telithromycin		True	2.1788	Not found	False	[]		autism spectrum disorder
telithromycin		True	8.58592	Not found	False	[]		retrograde amnesia
telithromycin		True	3.77541	Not found	False	[]		tachyphrenia
telithromycin		True	3.77541	Not found	False	[]		intellectual disability
telithromycin		True	8.58592	Not found	False	[]		hyperkinesia
telithromycin		True	3.050815	Not found	False	[]		hypokinesia
telithromycin		True	1.100374	Not found	False	[]		hemiparesis
telithromycin		True	1.709676	Not found	False	[]		monoparesis
telithromycin		True	8.58592	Not found	False	[]		paraparesis
telithromycin		True	6.960298	Not found	False	[]		paresis
telithromycin		True	8.58592	Not found	False	[]		quadriparesis
telithromycin		True	1.22723	Not found	False	[]		tremor
telithromycin		True	3.843838	Not found	False	[]		hyporeflexia
telithromycin		True	1.38214	Not found	False	[]		cerebellar syndrome
telithromycin		True	1.792363	Not found	False	[]		aphasia
telithromycin		True	1.38214	Not found	False	[]		apraxia
telithromycin		True	2.505488	Not found	False	[]		dysgraphia
telithromycin		True	8.58592	Not found	False	[]		apallic syndrome
telithromycin		True	1.925075	Not found	False	[]		depressed level of consciousness
telithromycin		True	2.517071	Not found	False	[]		stupor
telithromycin		True	2.6900120000000003	Not found	False	[]		motor dysfunction
telithromycin		True	1.638433	Not found	False	[]		disorientation
telithromycin		True	1.440733	Not found	False	[]		head discomfort
telithromycin		True	1.854804	Not found	False	[]		neurological symptom
telithromycin		True	2.266951	Not found	False	[]		thinking abnormal
telithromycin		True	4.134199	Not found	False	[]		unresponsive to stimuli
telithromycin		True	3.595926	Not found	False	[]		dysaesthesia
telithromycin		True	1.5069560000000002	Not found	False	[]		formication
telithromycin		True	5.269969	Not found	False	[]		hypoaesthesia
telithromycin		True	4.134199	Not found	False	[]		pharyngeal hypoaesthesia
telithromycin		True	1.225654	Not found	False	[]		sensory loss
telithromycin		True	1.0878230000000002	Not found	False	[]		dysarthria
telithromycin		True	8.58592	Not found	False	[]		speech disorder developmental
telithromycin		True	1.049727	Not found	False	[]		polyneuropathy
telithromycin		True	1.2749799999999998	Not found	False	[]		carpal tunnel syndrome
telithromycin		True	4.134199	Not found	False	[]		petit mal epilepsy
telithromycin		True	1.220817	Not found	False	[]		generalised tonic-clonic seizure
telithromycin		True	1.38214	Not found	False	[]		febrile convulsion
telithromycin		True	1.38214	Not found	False	[]		partial seizures
telithromycin		True	2.076229	Not found	False	[]		status epilepticus
telithromycin		True	3.77541	Not found	False	[]		narcolepsy
telithromycin		True	1.592129	Not found	False	[]		sleep apnoea syndrome
telithromycin		True	1.38214	Not found	False	[]		spinal cord compression
telithromycin		True	3.77541	Not found	False	[]		intracranial mass
telithromycin		True	1.667481	Not found	False	[]		cerebral atrophy
telithromycin		True	2.1788	Not found	False	[]		brain injury
telithromycin		True	3.77541	Not found	False	[]		anxiety disorder
telithromycin		True	8.58592	Not found	False	[]		agoraphobia
telithromycin		True	1.38214	Not found	False	[]		fear of death
telithromycin		True	8.58592	Not found	False	[]		fear of falling
telithromycin		True	8.58592	Not found	False	[]		compulsions
telithromycin		True	19.134199	Not found	False	[]		reading disorder
telithromycin		True	5.754012	Not found	False	[]		feeling guilty
telithromycin		True	8.58592	Not found	False	[]		food aversion
telithromycin		True	1.38214	Not found	False	[]		gambling disorder
telithromycin		True	1.223035	Not found	False	[]		emotional distress
telithromycin		True	8.58592	Not found	False	[]		premenstrual syndrome
telithromycin		True	2.1788	Not found	False	[]		personality disorder
telithromycin		True	1.709676	Not found	False	[]		staring
telithromycin		True	1.5069560000000002	Not found	False	[]		hyperventilation
telithromycin		True	1.912553	Not found	False	[]		mental status changes
telithromycin		True	5.754012	Not found	False	[]		alcoholism
telithromycin		True	8.58592	Not found	False	[]		psychotic disorder due to a general medical condition
telithromycin		True	8.58592	Not found	False	[]		libido increased
telithromycin		True	8.58592	Not found	False	[]		body dysmorphic disorder
telithromycin		True	8.58592	Not found	False	[]		stress
telithromycin		True	1.38214	Not found	False	[]		renal tubular disorder
telithromycin		True	8.58592	Not found	False	[]		kidney fibrosis
telithromycin		True	2.1788	Not found	False	[]		renal haemorrhage
telithromycin		True	1.356402	Not found	False	[]		acute kidney injury
telithromycin		True	1.592129	Not found	False	[]		oliguria
telithromycin		True	1.341047	Not found	False	[]		renal failure
telithromycin		True	1.91184	Not found	False	[]		chronic kidney disease
telithromycin		True	3.073284	Not found	False	[]		azotaemia
telithromycin		True	1.3415970000000002	Not found	False	[]		dysuria
telithromycin		True	38.88214	Not found	False	[]		urinary hesitation
telithromycin		True	1.38214	Not found	False	[]		leukocyturia
telithromycin		True	1.6636560000000002	Not found	False	[]		proteinuria
telithromycin		True	2.104284	Not found	False	[]		renal pain
telithromycin		True	8.052341	Not found	False	[]		tubulointerstitial nephritis
telithromycin		True	4.134199	Not found	False	[]		breast discharge
telithromycin		True	3.77541	Not found	False	[]		menometrorrhagia
telithromycin		True	8.58592	Not found	False	[]		pruritus genital
telithromycin		True	9.000194	Not found	False	[]		testicular swelling
telithromycin		True	3.77541	Not found	False	[]		adenomyosis
telithromycin		True	3.77541	Not found	False	[]		vulvovaginal swelling
telithromycin		True	1.38214	Not found	False	[]		bronchitis chronic
telithromycin		True	4.134199	Not found	False	[]		alveolitis
telithromycin		True	3.21177	Not found	False	[]		atelectasis
telithromycin		True	2.1293420000000003	Not found	False	[]		emphysema
telithromycin		True	3.595926	Not found	False	[]		organising pneumonia
telithromycin		True	3.013681	Not found	False	[]		acute respiratory distress syndrome
telithromycin		True	2.1788	Not found	False	[]		hydrothorax
telithromycin		True	1.6215270000000002	Not found	False	[]		pleural effusion
telithromycin		True	1.592129	Not found	False	[]		apnoea
telithromycin		True	1.180653	Not found	False	[]		respiratory arrest
telithromycin		True	2.229554	Not found	False	[]		respiratory distress
telithromycin		True	2.372836	Not found	False	[]		tachypnoea
telithromycin		True	1.192441	Not found	False	[]		cough
telithromycin		True	1.103155	Not found	False	[]		productive cough
telithromycin		True	2.666955	Not found	False	[]		sputum discoloured
telithromycin		True	1.225654	Not found	False	[]		increased bronchial secretion
telithromycin		True	1.225654	Not found	False	[]		pleuritic pain
telithromycin		True	3.2425080000000004	Not found	False	[]		rales
telithromycin		True	7.329469	Not found	False	[]		rhonchi
telithromycin		True	1.38214	Not found	False	[]		painful respiration
telithromycin		True	1.941331	Not found	False	[]		aspiration
telithromycin		True	8.58592	Not found	False	[]		bronchopneumopathy
telithromycin		True	1.225654	Not found	False	[]		pulmonary mass
telithromycin		True	1.826309	Not found	False	[]		respiratory disorder
telithromycin		True	1.452632	Not found	False	[]		increased upper airway secretion
telithromycin		True	4.387945	Not found	False	[]		vocal cord disorder
telithromycin		True	2.342014	Not found	False	[]		stridor
telithromycin		True	1.007467	Not found	False	[]		epistaxis
telithromycin		True	1.38214	Not found	False	[]		nasal septum deviation
telithromycin		True	2.1788	Not found	False	[]		paranasal sinus hypersecretion
telithromycin		True	1.510499	Not found	False	[]		sinus disorder
telithromycin		True	3.77541	Not found	False	[]		pharyngeal disorder
telithromycin		True	6.736492	Not found	False	[]		chronic obstructive pulmonary disease
telithromycin		True	8.58592	Not found	False	[]		actinic keratosis
telithromycin		True	1.199349	Not found	False	[]		skin discolouration
telithromycin		True	2.517071	Not found	False	[]		skin warm
telithromycin		True	1.988453	Not found	False	[]		swelling face
telithromycin		True	1.669801	Not found	False	[]		generalised erythema
telithromycin		True	8.58592	Not found	False	[]		palmar erythema
telithromycin		True	1.712046	Not found	False	[]		rash erythematous
telithromycin		True	1.184026	Not found	False	[]		rash papular
telithromycin		True	8.58592	Not found	False	[]		photodermatosis
telithromycin		True	1.057025	Not found	False	[]		rash generalised
telithromycin		True	4.293168	Not found	False	[]		skin hyperpigmentation
telithromycin		True	2.1788	Not found	False	[]		hypotrichosis
telithromycin		True	2.1788	Not found	False	[]		nail discolouration
telithromycin		True	1.38214	Not found	False	[]		onychomadesis
telithromycin		True	3.1635720000000003	Not found	False	[]		livedo reticularis
telithromycin		True	18.77541	Not found	False	[]		spider naevus
telithromycin		True	2.1788	Not found	False	[]		telangiectasia
telithromycin		True	5.754012	Not found	False	[]		aortic aneurysm rupture
telithromycin		True	4.134199	Not found	False	[]		aortic dissection
telithromycin		True	4.134199	Not found	False	[]		aortic stenosis
telithromycin		True	3.77541	Not found	False	[]		arterial stenosis
telithromycin		True	1.440733	Not found	False	[]		ischaemia
telithromycin		True	8.58592	Not found	False	[]		necrosis ischaemic
telithromycin		True	2.1788	Not found	False	[]		extremity necrosis
telithromycin		True	2.163477	Not found	False	[]		circulatory collapse
telithromycin		True	3.77541	Not found	False	[]		axillary vein thrombosis
telithromycin		True	9.000194	Not found	False	[]		subclavian vein thrombosis
telithromycin		True	1.225654	Not found	False	[]		thrombophlebitis superficial
telithromycin		True	2.055599	Not found	False	[]		vena cava thrombosis
telithromycin		True	1.38214	Not found	False	[]		hyperaemia
telithromycin		True	3.77541	Not found	False	[]		vascular calcification
telithromycin		True	1.440733	Not found	False	[]		varicose vein
telithromycin		True	3.843838	Not found	False	[]		oral mucosal blistering
telithromycin		True	2.1788	Not found	False	[]		adenocarcinoma of colon
carbimazole		True	1.139806	Not found	False	[]		iron deficiency anaemia
carbimazole		True	2.17934	Not found	False	[]		thrombotic microangiopathy
carbimazole		True	1.3827	Not found	False	[]		hypersensitivity vasculitis
carbimazole		True	1.3827	Not found	False	[]		vascular purpura
carbimazole		True	2.17934	Not found	False	[]		haemolysis
carbimazole		True	8.58637	Not found	False	[]		heparin-induced thrombocytopenia
carbimazole		True	48.90531	Not found	False	[]		poikilocytosis
carbimazole		True	8.58637	Not found	False	[]		spleen disorder
carbimazole		True	8.58637	Not found	False	[]		eosinophilic granulomatosis with polyangiitis
carbimazole		True	7.734195	Not found	False	[]		neutropenic sepsis
carbimazole		True	2.0772	Not found	False	[]		atrioventricular block
carbimazole		True	3.844891	Not found	False	[]		bundle branch block right
carbimazole		True	2.969027	Not found	False	[]		tachycardia
carbimazole		True	1.079276	Not found	False	[]		atrial fibrillation
carbimazole		True	4.007623	Not found	False	[]		sinus bradycardia
carbimazole		True	2.291652	Not found	False	[]		sinus tachycardia
carbimazole		True	3.053902	Not found	False	[]		supraventricular tachycardia
carbimazole		True	1.435664	Not found	False	[]		cardiac arrest
carbimazole		True	2.18618	Not found	False	[]		cardio-respiratory arrest
carbimazole		True	24.164328	Not found	False	[]		pulseless electrical activity
carbimazole		True	2.0772	Not found	False	[]		torsade de pointes
carbimazole		True	2.5178450000000003	Not found	False	[]		orthopnoea
carbimazole		True	4.134929	Not found	False	[]		aortic valve stenosis
carbimazole		True	3.77593	Not found	False	[]		mitral valve prolapse
carbimazole		True	3.77593	Not found	False	[]		mitral valve stenosis
carbimazole		True	8.58637	Not found	False	[]		stress cardiomyopathy
carbimazole		True	2.2685	Not found	False	[]		ascites
carbimazole		True	2.139898	Not found	False	[]		cardiac failure
carbimazole		True	4.388978	Not found	False	[]		cardiac failure acute
carbimazole		True	3.77593	Not found	False	[]		low cardiac output syndrome
carbimazole		True	2.667903	Not found	False	[]		left ventricular failure
carbimazole		True	9.467025	Not found	False	[]		right ventricular failure
carbimazole		True	3.3214870000000003	Not found	False	[]		cardiomyopathy
carbimazole		True	8.58637	Not found	False	[]		cardiac aneurysm
carbimazole		True	1.884999	Not found	False	[]		cardiomegaly
carbimazole		True	2.17934	Not found	False	[]		dilatation ventricular
carbimazole		True	5.754704	Not found	False	[]		ventricular hypokinesia
carbimazole		True	2.17934	Not found	False	[]		cardiac tamponade
carbimazole		True	2.17934	Not found	False	[]		dyspnoea
carbimazole		True	19.134929	Not found	False	[]		ear haemorrhage
carbimazole		True	1.710476	Not found	False	[]		deafness
carbimazole		True	1.3827	Not found	False	[]		adrenal insufficiency
carbimazole		True	7.275469	Not found	False	[]		gynaecomastia
carbimazole		True	1.185982	Not found	False	[]		hypoglycaemia
carbimazole		True	78.94012	Not found	False	[]		hyperparathyroidism primary
carbimazole		True	15.431363	Not found	False	[]		parathyroid tumour benign
carbimazole		True	28.84601	Not found	False	[]		thyroiditis
carbimazole		True	13.415872	Found	False	[]	goiter	goitre
carbimazole		True	5.270835	Not found	False	[]		thyroid disorder
carbimazole		True	36.938738	Not found	False	[]		basedow's disease
carbimazole		True	18.77593	Not found	False	[]		exophthalmos
carbimazole		True	15.937535	Not found	False	[]		thyrotoxic crisis
carbimazole		True	1.707074	Found	False	[]	hypothyroidism	hypothyroidism
carbimazole		True	1.3827	Not found	False	[]		thyroid cancer
carbimazole		True	8.58637	Not found	False	[]		lacrimal gland enlargement
carbimazole		True	1.139806	Not found	False	[]		eye disorder
carbimazole		True	2.17934	Not found	False	[]		keratitis
carbimazole		True	18.77593	Not found	False	[]		dacryoadenitis acquired
carbimazole		True	9.184515	Not found	False	[]		eyelid oedema
carbimazole		True	4.134929	Not found	False	[]		eye irritation
carbimazole		True	5.754704	Not found	False	[]		miosis
carbimazole		True	5.754704	Not found	False	[]		abnormal sensation in eye
carbimazole		True	2.17934	Not found	False	[]		optic neuropathy
carbimazole		True	1.3827	Not found	False	[]		umbilical hernia
carbimazole		True	8.58637	Not found	False	[]		gastric polyps
carbimazole		True	1.3827	Not found	False	[]		diverticulum intestinal
carbimazole		True	24.164328	Not found	False	[]		mallory-weiss syndrome
carbimazole		True	2.17934	Not found	False	[]		oesophageal varices haemorrhage
carbimazole		True	2.268439	Not found	False	[]		haematemesis
carbimazole		True	4.134929	Not found	False	[]		gastrointestinal motility disorder
carbimazole		True	1.3827	Not found	False	[]		frequent bowel movements
carbimazole		True	28.84601	Not found	False	[]		faeces hard
carbimazole		True	4.134929	Not found	False	[]		abdominal tenderness
carbimazole		True	1.594307	Not found	False	[]		dysphagia
carbimazole		True	3.1643280000000003	Not found	False	[]		incontinence
carbimazole		True	2.17934	Not found	False	[]		subileus
carbimazole		True	3.77593	Not found	False	[]		volvulus
carbimazole		True	3.40979	Not found	False	[]		duodenal ulcer
carbimazole		True	2.17934	Not found	False	[]		duodenal ulcer perforation
carbimazole		True	1.3827	Not found	False	[]		gastric ulcer haemorrhage
carbimazole		True	8.58637	Not found	False	[]		gastric ulcer perforation
carbimazole		True	5.754704	Not found	False	[]		peptic ulcer
carbimazole		True	18.77593	Not found	False	[]		gastrointestinal necrosis
carbimazole		True	1.3827	Not found	False	[]		intestinal ischaemia
carbimazole		True	8.58637	Not found	False	[]		gingival cancer
carbimazole		True	2.17934	Not found	False	[]		oral fungal infection
carbimazole		True	1.855783	Not found	False	[]		pharyngitis
carbimazole		True	2.17934	Not found	False	[]		odynophagia
carbimazole		True	1.3827	Not found	False	[]		hypoaesthesia oral
carbimazole		True	1.710476	Not found	False	[]		oedema mouth
carbimazole		True	3.77593	Not found	False	[]		peritoneal haemorrhage
carbimazole		True	2.5178450000000003	Not found	False	[]		tongue disorder
carbimazole		True	3.77593	Not found	False	[]		tongue oedema
carbimazole		True	18.77593	Not found	False	[]		oral disorder
carbimazole		True	8.58637	Not found	False	[]		application site exfoliation
carbimazole		True	2.5178450000000003	Not found	False	[]		device related infection
carbimazole		True	1.1380279999999998	Found	False	[]	fever	pyrexia
carbimazole		True	1.692706	Not found	False	[]		death
carbimazole		True	3.77593	Not found	False	[]		stillbirth
carbimazole		True	3.545059	Not found	False	[]		lethargy
carbimazole		True	1.1512980000000002	Not found	False	[]		chills
carbimazole		True	1.710476	Not found	False	[]		thirst
carbimazole		True	1.0630190000000002	Not found	False	[]		gait inability
carbimazole		True	1.3827	Not found	False	[]		concomitant disease progression
carbimazole		True	1.7987089999999997	Not found	False	[]		disease recurrence
carbimazole		True	8.58637	Not found	False	[]		effusion
carbimazole		True	1.089876	Not found	False	[]		general physical health deterioration
carbimazole		True	1.134355	Not found	False	[]		multiple organ dysfunction syndrome
carbimazole		True	1.710476	Not found	False	[]		night sweats
carbimazole		True	1.3827	Not found	False	[]		wound secretion
carbimazole		True	3.596842	Not found	False	[]		mucosal inflammation
carbimazole		True	28.84601	Not found	False	[]		capillary leak syndrome
carbimazole		True	1.186024	Not found	False	[]		oedema
carbimazole		True	3.77593	Not found	False	[]		non-cardiac chest pain
carbimazole		True	3.1643280000000003	Not found	False	[]		tenderness
carbimazole		True	5.270835	Not found	False	[]		mass
carbimazole		True	8.58637	Not found	False	[]		calcinosis
carbimazole		True	3.77593	Not found	False	[]		cholangitis infective
carbimazole		True	2.374318	Not found	False	[]		cholestasis
carbimazole		True	1.976044	Not found	False	[]		hepatic function abnormal
carbimazole		True	2.056387	Not found	False	[]		hyperammonaemia
carbimazole		True	2.342975	Not found	False	[]		acute hepatic failure
carbimazole		True	3.77593	Not found	False	[]		asterixis
carbimazole		True	2.17934	Not found	False	[]		coma hepatic
carbimazole		True	3.205284	Not found	False	[]		hepatic failure
carbimazole		True	1.3827	Not found	False	[]		hepatorenal syndrome
carbimazole		True	3.77593	Not found	False	[]		portal hypertension
carbimazole		True	8.58637	Not found	False	[]		hepatitis a
carbimazole		True	28.84601	Not found	False	[]		cholestatic liver injury
carbimazole		True	3.1643280000000003	Not found	False	[]		hepatic necrosis
carbimazole		True	1.441541	Not found	False	[]		hepatitis acute
carbimazole		True	2.17934	Not found	False	[]		hepatitis toxic
carbimazole		True	3.074218	Not found	False	[]		hepatotoxicity
carbimazole		True	4.134929	Not found	False	[]		erythema nodosum
carbimazole		True	8.58637	Not found	False	[]		type iii immune complex mediated reaction
carbimazole		True	1.710476	Not found	False	[]		dermatitis exfoliative
carbimazole		True	2.18618	Not found	False	[]		drug eruption
carbimazole		True	2.757412	Not found	False	[]		anaphylactic shock
carbimazole		True	3.77593	Not found	False	[]		anaphylactoid reaction
carbimazole		True	5.754704	Not found	False	[]		laryngeal oedema
carbimazole		True	9.000826	Not found	False	[]		sarcoidosis
carbimazole		True	2.17934	Not found	False	[]		glomerulonephritis
carbimazole		True	8.58637	Not found	False	[]		arthritis bacterial
carbimazole		True	1.050549	Not found	False	[]		bacterial infection
carbimazole		True	3.1643280000000003	Not found	False	[]		pneumonia bacterial
carbimazole		True	2.056387	Not found	False	[]		clostridial infection
carbimazole		True	2.17934	Not found	False	[]		erysipelas
carbimazole		True	2.17934	Not found	False	[]		aspergillus infection
carbimazole		True	8.58637	Not found	False	[]		pulmonary mycosis
carbimazole		True	8.58637	Not found	False	[]		tinea infection
carbimazole		True	3.77593	Not found	False	[]		pathogen resistance
carbimazole		True	8.58637	Not found	False	[]		purulence
carbimazole		True	4.294062	Not found	False	[]		pneumonia
carbimazole		True	1.0443860000000005	Not found	False	[]		lower respiratory tract infection
carbimazole		True	3.77593	Not found	False	[]		lung abscess
carbimazole		True	1.3338260000000002	Not found	False	[]		sepsis
carbimazole		True	3.77593	Not found	False	[]		infected skin ulcer
carbimazole		True	2.17934	Not found	False	[]		rhinitis
carbimazole		True	1.22647	Not found	False	[]		pyelonephritis
carbimazole		True	2.17934	Not found	False	[]		pyelonephritis acute
carbimazole		True	3.77593	Not found	False	[]		disseminated tuberculosis
carbimazole		True	3.77593	Not found	False	[]		herpes simplex
carbimazole		True	1.3827	Not found	False	[]		herpes virus infection
carbimazole		True	8.58637	Not found	False	[]		osteoporotic fracture
carbimazole		True	2.17934	Not found	False	[]		haemarthrosis
carbimazole		True	8.58637	Not found	False	[]		meniscus injury
carbimazole		True	1.3827	Not found	False	[]		femoral neck fracture
carbimazole		True	8.58637	Not found	False	[]		thoracic vertebral fracture
carbimazole		True	8.58637	Not found	False	[]		ulna fracture
carbimazole		True	1.3827	Not found	False	[]		acute generalised exanthematous pustulosis
carbimazole		True	3.77593	Not found	False	[]		maternal drugs affecting foetus
carbimazole		True	8.58637	Not found	False	[]		traumatic lung injury
carbimazole		True	1.108935	Not found	False	[]		fall
carbimazole		True	2.5178450000000003	Not found	False	[]		incorrect route of product administration
carbimazole		True	8.542333	Not found	False	[]		wrong product administered
carbimazole		True	3.090358	Not found	False	[]		medication error
carbimazole		True	1.002914	Not found	False	[]		intentional overdose
carbimazole		True	2.253325	Not found	False	[]		overdose
carbimazole		True	18.77593	Not found	False	[]		complication associated with device
carbimazole		True	1.3827	Not found	False	[]		procedural hypotension
carbimazole		True	1.553316	Not found	False	[]		lactic acidosis
carbimazole		True	38.8827	Not found	False	[]		metabolic alkalosis
carbimazole		True	14.088034	Not found	False	[]		hypercapnia
carbimazole		True	1.101818	Not found	False	[]		decreased appetite
carbimazole		True	2.130601	Not found	False	[]		hypocalcaemia
carbimazole		True	3.052029	Not found	False	[]		hypomagnesaemia
carbimazole		True	2.5178450000000003	Not found	False	[]		hypernatraemia
carbimazole		True	3.3214870000000003	Not found	False	[]		shock haemorrhagic
carbimazole		True	3.77593	Not found	False	[]		gouty arthritis
carbimazole		True	1.668468	Not found	False	[]		bone disorder
carbimazole		True	1.3827	Not found	False	[]		exostosis
carbimazole		True	8.58637	Not found	False	[]		joint noise
carbimazole		True	9.501654	Not found	False	[]		joint stiffness
carbimazole		True	2.17934	Not found	False	[]		muscle disorder
carbimazole		True	2.5178450000000003	Not found	False	[]		muscle tightness
carbimazole		True	1.3827	Not found	False	[]		muscle spasticity
carbimazole		True	1.201217	Not found	False	[]		rhabdomyolysis
carbimazole		True	3.77593	Not found	False	[]		plantar fasciitis
carbimazole		True	4.294062	Not found	False	[]		musculoskeletal chest pain
carbimazole		True	2.374318	Not found	False	[]		musculoskeletal stiffness
carbimazole		True	2.17934	Not found	False	[]		weight bearing difficulty
carbimazole		True	3.77593	Not found	False	[]		groin pain
carbimazole		True	3.77593	Not found	False	[]		lipoma
carbimazole		True	8.58637	Not found	False	[]		bone cancer
carbimazole		True	3.596842	Not found	False	[]		metastases to bone
carbimazole		True	8.58637	Not found	False	[]		osteochondrosis
carbimazole		True	8.58637	Not found	False	[]		metastatic squamous cell carcinoma
carbimazole		True	1.855783	Not found	False	[]		neoplasm malignant
carbimazole		True	8.58637	Not found	False	[]		malignant pleural effusion
carbimazole		True	2.17934	Not found	False	[]		uterine leiomyoma
carbimazole		True	8.58637	Not found	False	[]		squamous cell carcinoma of lung
carbimazole		True	2.17934	Not found	False	[]		lung neoplasm
carbimazole		True	3.1643280000000003	Not found	False	[]		basal cell carcinoma
carbimazole		True	1.3827	Not found	False	[]		intracranial aneurysm
carbimazole		True	9.000826	Not found	False	[]		brain stem haemorrhage
carbimazole		True	2.17934	Not found	False	[]		carotid artery occlusion
carbimazole		True	2.17934	Not found	False	[]		cerebellar infarction
carbimazole		True	1.323771	Not found	False	[]		cerebral infarction
carbimazole		True	1.139806	Not found	False	[]		ischaemic stroke
carbimazole		True	2.17934	Not found	False	[]		carotid artery disease
carbimazole		True	8.58637	Not found	False	[]		cerebral microangiopathy
carbimazole		True	8.58637	Not found	False	[]		facial spasm
carbimazole		True	18.77593	Not found	False	[]		anosmia
carbimazole		True	4.134929	Not found	False	[]		parosmia
carbimazole		True	3.77593	Not found	False	[]		hypertensive encephalopathy
carbimazole		True	1.083336	Not found	False	[]		dyskinesia
carbimazole		True	18.77593	Not found	False	[]		pleurothotonus
carbimazole		True	9.000826	Not found	False	[]		paralysis
carbimazole		True	8.58637	Not found	False	[]		quadriparesis
carbimazole		True	3.77593	Not found	False	[]		quadriplegia
carbimazole		True	8.58637	Not found	False	[]		essential tremor
carbimazole		True	3.1643280000000003	Not found	False	[]		areflexia
carbimazole		True	3.77593	Not found	False	[]		hyporeflexia
carbimazole		True	8.58637	Not found	False	[]		consciousness fluctuating
carbimazole		True	1.50795	Not found	False	[]		sedation
carbimazole		True	1.3827	Not found	False	[]		stupor
carbimazole		True	1.42901	Not found	False	[]		agitation
carbimazole		True	1.247161	Not found	False	[]		crying
carbimazole		True	1.431982	Not found	False	[]		restlessness
carbimazole		True	1.511791	Not found	False	[]		unresponsive to stimuli
carbimazole		True	1.622318	Not found	False	[]		burning sensation
carbimazole		True	3.77593	Not found	False	[]		dysaesthesia
carbimazole		True	2.667903	Not found	False	[]		skin burning sensation
carbimazole		True	1.3827	Not found	False	[]		sensory loss
carbimazole		True	8.58637	Not found	False	[]		dysphemia
carbimazole		True	1.368852	Not found	False	[]		dysphonia
carbimazole		True	38.8827	Not found	False	[]		peripheral sensory neuropathy
carbimazole		True	3.77593	Not found	False	[]		petit mal epilepsy
carbimazole		True	2.056387	Not found	False	[]		status epilepticus
carbimazole		True	2.17934	Not found	False	[]		initial insomnia
carbimazole		True	2.17934	Not found	False	[]		myelopathy
carbimazole		True	1.441541	Not found	False	[]		cerebral atrophy
carbimazole		True	3.1643280000000003	Not found	False	[]		neuropathy peripheral
carbimazole		True	4.388978	Not found	False	[]		abortion spontaneous
carbimazole		True	8.58637	Not found	False	[]		haemorrhage in pregnancy
carbimazole		True	1.710476	Found	False	[]	pregnancy	pregnancy
carbimazole		True	25.990918	Not found	False	[]		panic reaction
carbimazole		True	8.58637	Not found	False	[]		pressure of speech
carbimazole		True	2.818534	Not found	False	[]		depressed mood
carbimazole		True	3.77593	Not found	False	[]		tearfulness
carbimazole		True	8.58637	Not found	False	[]		hallucination, olfactory
carbimazole		True	8.58637	Not found	False	[]		illogical thinking
carbimazole		True	3.77593	Not found	False	[]		gambling disorder
carbimazole		True	3.77593	Not found	False	[]		inappropriate affect
carbimazole		True	3.074218	Not found	False	[]		apathy
carbimazole		True	8.58637	Not found	False	[]		negativism
carbimazole		True	3.670404	Not found	False	[]		paranoia
carbimazole		True	1.3827	Not found	False	[]		personality disorder
carbimazole		True	11.395835	Not found	False	[]		choking sensation
carbimazole		True	3.77593	Not found	False	[]		impaired self-care
carbimazole		True	2.17934	Not found	False	[]		psychiatric decompensation
carbimazole		True	1.441541	Not found	False	[]		schizophrenia
carbimazole		True	3.77593	Not found	False	[]		libido increased
carbimazole		True	2.458313	Not found	False	[]		renal disorder
carbimazole		True	2.056387	Not found	False	[]		hydronephrosis
carbimazole		True	4.874599	Not found	False	[]		urinary retention
carbimazole		True	5.2729550000000005	Not found	False	[]		acute kidney injury
carbimazole		True	3.77593	Not found	False	[]		asthmatic crisis
carbimazole		True	2.667903	Not found	False	[]		emphysema
carbimazole		True	1.155978	Not found	False	[]		pleural effusion
carbimazole		True	1.942462	Not found	False	[]		respiratory distress
carbimazole		True	5.270835	Not found	False	[]		tachypnoea
carbimazole		True	1.441541	Not found	False	[]		pulmonary haemorrhage
carbimazole		True	1.441541	Not found	False	[]		acute respiratory failure
carbimazole		True	3.77593	Not found	False	[]		snoring
carbimazole		True	5.088826	Not found	False	[]		pharyngeal oedema
carbimazole		True	1.3827	Not found	False	[]		dermatitis bullous
carbimazole		True	1.3827	Not found	False	[]		scab
carbimazole		True	2.001654	Not found	False	[]		skin discolouration
carbimazole		True	8.58637	Not found	False	[]		skin plaque
carbimazole		True	2.506594	Not found	False	[]		rash erythematous
carbimazole		True	8.40468	Not found	False	[]		photosensitivity reaction
carbimazole		True	2.268439	Not found	False	[]		rash generalised
carbimazole		True	6.558732	Not found	False	[]		rash macular
carbimazole		True	8.58637	Not found	False	[]		rash morbilliform
carbimazole		True	12.570619	Not found	False	[]		skin hyperpigmentation
carbimazole		True	3.77593	Not found	False	[]		skin depigmentation
carbimazole		True	8.58637	Not found	False	[]		pigmentation disorder
carbimazole		True	1.4045040000000002	Not found	False	[]		off label use
carbimazole		True	3.77593	Not found	False	[]		aneurysm ruptured
carbimazole		True	2.17934	Not found	False	[]		aortic aneurysm
carbimazole		True	8.58637	Not found	False	[]		aortic stenosis
carbimazole		True	8.58637	Not found	False	[]		arterial stenosis
carbimazole		True	1.622318	Not found	False	[]		circulatory collapse
carbimazole		True	28.84601	Not found	False	[]		cardiovascular insufficiency
carbimazole		True	2.17934	Not found	False	[]		embolism
carbimazole		True	3.77593	Not found	False	[]		peripheral artery thrombosis
carbimazole		True	2.17934	Not found	False	[]		varicose vein
carbimazole		True	3.40979	Not found	False	[]		drug-induced liver injury
carbimazole		True	2.17934	Not found	False	[]		second primary malignancy
carbimazole		True	8.58637	Not found	False	[]		sputum increased
carbimazole		True	8.58637	Not found	False	[]		invasive ductal breast carcinoma
tiaprofenate		True	2.1808500000000004					normochromic normocytic anaemia
tiaprofenate		True	1.249926					pancytopenia
tiaprofenate		True	6.025148					purpura
tiaprofenate		True	38.88426					haemolytic anaemia
tiaprofenate		True	1.38426					hyperbilirubinaemia
tiaprofenate		True	1.55981					jaundice
tiaprofenate		True	3.77735					immune thrombocytopenic purpura
tiaprofenate		True	3.77735					thrombotic thrombocytopenic purpura
tiaprofenate		True	2.760428					lymphadenopathy
tiaprofenate		True	14.358478					eosinophilia
tiaprofenate		True	4.391819					leukopenia
tiaprofenate		True	2.058553					agranulocytosis
tiaprofenate		True	3.77735					atrioventricular block
tiaprofenate		True	1.38426					arrhythmia
tiaprofenate		True	2.540054					tachycardia
tiaprofenate		True	5.756606					sudden death
tiaprofenate		True	8.5876					cardiac discomfort
tiaprofenate		True	1.874742					chest pain
tiaprofenate		True	2.1808500000000004					left ventricular failure
tiaprofenate		True	3.77735					diastolic dysfunction
tiaprofenate		True	3.77735					pericarditis
tiaprofenate		True	8.5876					congenital anomaly
tiaprofenate		True	2.1808500000000004					ear pain
tiaprofenate		True	3.77735					deafness
tiaprofenate		True	2.1808500000000004					adrenal insufficiency
tiaprofenate		True	3.77735					diabetic ketoacidosis
tiaprofenate		True	8.5876					amenorrhoea
tiaprofenate		True	18.77735					glucose tolerance impaired
tiaprofenate		True	1.228713					hyperglycaemia
tiaprofenate		True	4.136934					inappropriate antidiuretic hormone secretion
tiaprofenate		True	3.77735					type 2 diabetes mellitus
tiaprofenate		True	18.77735					conjunctival hyperaemia
tiaprofenate		True	3.599362					conjunctivitis
tiaprofenate		True	3.77735					eye pruritus
tiaprofenate		True	2.1808500000000004					periorbital oedema
tiaprofenate		True	3.77735					visual impairment
tiaprofenate		True	2.1808500000000004					inguinal hernia
tiaprofenate		True	3.77735					tooth abscess
tiaprofenate		True	1.38426					tooth infection
tiaprofenate		True	2.519973					pancreatitis
tiaprofenate		True	1.052809					pancreatitis acute
tiaprofenate		True	3.77735					anal fistula
tiaprofenate		True	1.510685					haematemesis
tiaprofenate		True	2.1808500000000004					lower gastrointestinal haemorrhage
tiaprofenate		True	3.77735					colitis ischaemic
tiaprofenate		True	3.166403					colitis ulcerative
tiaprofenate		True	8.5876					gastrointestinal inflammation
tiaprofenate		True	2.519973					oesophagitis
tiaprofenate		True	8.5876					bruxism
tiaprofenate		True	4.391819					gastric ulcer
tiaprofenate		True	4.136934					gastritis erosive
tiaprofenate		True	18.77735					malignant peritoneal neoplasm
tiaprofenate		True	9.186643					cheilitis
tiaprofenate		True	3.77735					lip erosion
tiaprofenate		True	3.77735					lip oedema
tiaprofenate		True	8.5876					mouth haemorrhage
tiaprofenate		True	2.1808500000000004					odynophagia
tiaprofenate		True	2.519973					throat irritation
tiaprofenate		True	3.77735					mouth ulceration
tiaprofenate		True	3.77735					tongue oedema
tiaprofenate		True	3.77735					device related infection
tiaprofenate		True	1.232511					pyrexia
tiaprofenate		True	1.0794739999999998					asthenia
tiaprofenate		True	8.5876					autonomic nervous system imbalance
tiaprofenate		True	1.102148					malaise
tiaprofenate		True	1.860463					chills
tiaprofenate		True	3.77735					sensation of foreign body
tiaprofenate		True	2.1808500000000004					thirst
tiaprofenate		True	2.1808500000000004					cold sweat
tiaprofenate		True	1.066255					general physical health deterioration
tiaprofenate		True	3.77735					mucosal erosion
tiaprofenate		True	18.77735					mucosal ulceration
tiaprofenate		True	11.833004					face oedema
tiaprofenate		True	3.076786					oedema
tiaprofenate		True	3.166403					liver disorder
tiaprofenate		True	1.052809					hepatic function abnormal
tiaprofenate		True	3.599362					hepatitis
tiaprofenate		True	3.166403					hepatocellular injury
tiaprofenate		True	4.136934					erythema multiforme
tiaprofenate		True	5.684417					stevens-johnson syndrome
tiaprofenate		True	18.77735					dermatitis contact
tiaprofenate		True	9.371602					dermatitis exfoliative
tiaprofenate		True	2.2947239999999995					drug eruption
tiaprofenate		True	5.756606					toxic skin eruption
tiaprofenate		True	5.002392					anaphylactic reaction
tiaprofenate		True	3.639207					anaphylactic shock
tiaprofenate		True	14.089936					anaphylactoid reaction
tiaprofenate		True	48.90689					angioedema
tiaprofenate		True	6.739594					laryngeal oedema
tiaprofenate		True	4.8656250000000005					urticaria
tiaprofenate		True	18.77735					lupus-like syndrome
tiaprofenate		True	2.519973					vasculitis
tiaprofenate		True	5.273215					bacterial infection
tiaprofenate		True	2.760428					cellulitis
tiaprofenate		True	8.5876					serratia infection
tiaprofenate		True	2.519973					staphylococcal infection
tiaprofenate		True	3.77735					streptococcal infection
tiaprofenate		True	8.5876					fungal infection
tiaprofenate		True	8.5876					extradural abscess
tiaprofenate		True	5.756606					meningitis aseptic
tiaprofenate		True	8.5876					superinfection
tiaprofenate		True	1.456968					sepsis
tiaprofenate		True	5.273215					septic shock
tiaprofenate		True	8.5876					soft tissue infection
tiaprofenate		True	3.166403					pyelonephritis
tiaprofenate		True	4.136934					spinal compression fracture
tiaprofenate		True	5.091602					acute generalised exanthematous pustulosis
tiaprofenate		True	1.38426					skin abrasion
tiaprofenate		True	5.273215					blister
tiaprofenate		True	5.756606					intentional overdose
tiaprofenate		True	1.086965					overdose
tiaprofenate		True	9.29652					lactic acidosis
tiaprofenate		True	8.5876					hypophosphataemia
tiaprofenate		True	1.38426					hyperkalaemia
tiaprofenate		True	1.131366					hyponatraemia
tiaprofenate		True	14.089936					folate deficiency
tiaprofenate		True	3.77735					spondylitis
tiaprofenate		True	18.77735					muscle disorder
tiaprofenate		True	2.1808500000000004					foot deformity
tiaprofenate		True	2.1808500000000004					sciatica
tiaprofenate		True	1.38426					musculoskeletal discomfort
tiaprofenate		True	1.38426					breast cancer
tiaprofenate		True	3.77735					intracranial aneurysm
tiaprofenate		True	2.058553					cerebral haemorrhage
tiaprofenate		True	8.5876					subarachnoid haemorrhage
tiaprofenate		True	18.77735					facial paralysis
tiaprofenate		True	8.5876					brain oedema
tiaprofenate		True	2.345617					amnesia
tiaprofenate		True	1.858478					hemiparesis
tiaprofenate		True	3.77735					parkinson's disease
tiaprofenate		True	3.77735					coordination abnormal
tiaprofenate		True	1.228713					coma
tiaprofenate		True	1.332678					confusional state
tiaprofenate		True	4.136934					altered state of consciousness
tiaprofenate		True	1.052809					depressed level of consciousness
tiaprofenate		True	1.066255					loss of consciousness
tiaprofenate		True	1.510685					disorientation
tiaprofenate		True	2.1808500000000004					restlessness
tiaprofenate		True	1.38426					thinking abnormal
tiaprofenate		True	1.38426					sensory disturbance
tiaprofenate		True	3.77735					polyneuropathy
tiaprofenate		True	39.212673					generalised tonic-clonic seizure
tiaprofenate		True	2.1808500000000004					post-traumatic stress disorder
tiaprofenate		True	8.5876					pressure of speech
tiaprofenate		True	8.5876					persecutory delusion
tiaprofenate		True	8.5876					flight of ideas
tiaprofenate		True	8.5876					libido decreased
tiaprofenate		True	1.371602					suicidal ideation
tiaprofenate		True	18.77735					nephritis
tiaprofenate		True	2.1808500000000004					tubulointerstitial nephritis
tiaprofenate		True	5.756606					anuria
tiaprofenate		True	3.77735					oliguria
tiaprofenate		True	1.437071					renal failure
tiaprofenate		True	2.714938					acute kidney injury
tiaprofenate		True	1.052809					chronic kidney disease
tiaprofenate		True	1.249926					renal impairment
tiaprofenate		True	8.5876					haemoglobinuria
tiaprofenate		True	3.77735					polyuria
tiaprofenate		True	2.1808500000000004					menorrhagia
tiaprofenate		True	9.002561					pneumonitis
tiaprofenate		True	8.5876					rhonchi
tiaprofenate		True	18.77735					painful respiration
tiaprofenate		True	2.1808500000000004					sneezing
tiaprofenate		True	3.77735					pharyngeal erythema
tiaprofenate		True	4.29652					dermatitis bullous
tiaprofenate		True	3.77735					dermatitis
tiaprofenate		True	2.670512					eczema
tiaprofenate		True	2.349748					erythema
tiaprofenate		True	5.756606					generalised erythema
tiaprofenate		True	8.5876					nikolsky's sign
tiaprofenate		True	1.052809					skin exfoliation
tiaprofenate		True	4.136934					rash papular
tiaprofenate		True	9.186643					photosensitivity reaction
tiaprofenate		True	2.396777					pruritus
tiaprofenate		True	3.076786					rash generalised
tiaprofenate		True	1.052809					rash macular
tiaprofenate		True	10.657233					rash maculo-papular
tiaprofenate		True	3.77735					rash morbilliform
tiaprofenate		True	8.5876					rash scarlatiniform
tiaprofenate		True	18.77735					rash vesicular
tiaprofenate		True	1.228713					circulatory collapse
tiaprofenate		True	4.214555					shock
tiaprofenate		True	1.38426					drug-induced liver injury
dasabuvir		True	6.759083	Not found	False	[]		oedema peripheral
dasabuvir		True	2.077087	Not found	False	[]		pancreatitis
dasabuvir		True	8.59799	Not found	False	[]		rectal haemorrhage
dasabuvir		True	1.220623	Found	False	[]	nausea	nausea
dasabuvir		True	1.273786	Not found	False	[]		vomiting
dasabuvir		True	8.59799	Not found	False	[]		overdose
dasabuvir		True	4.154054	Not found	False	[]		lactic acidosis
dasabuvir		True	8.59799	Not found	False	[]		hyperkalaemia
dasabuvir		True	2.19361	Not found	False	[]		arthritis
dasabuvir		True	8.59799	Not found	False	[]		rhabdomyolysis
dasabuvir		True	3.78937	Not found	False	[]		pain in extremity
dasabuvir		True	8.59799	Not found	False	[]		encephalopathy
dasabuvir		True	2.19361	Not found	False	[]		loss of consciousness
dasabuvir		True	3.78937	Not found	False	[]		agitation
dasabuvir		True	1.395331	Found	False	[]	insomnia	insomnia
dasabuvir		True	8.59799	Not found	False	[]		abortion spontaneous
dasabuvir		True	1.39745	Not found	False	[]		suicidal ideation
dasabuvir		True	28.86028	Not found	False	[]		chronic obstructive pulmonary disease
dasabuvir		True	8.59799	Not found	False	[]		pleural effusion
dasabuvir		True	9.017338	Not found	False	[]		hypoxia
follitropin alfa		True	4.135032					coagulopathy
follitropin alfa		True	18.776					thrombotic microangiopathy
follitropin alfa		True	5.754802					haemolytic anaemia
follitropin alfa		True	18.776					acute myeloid leukaemia
follitropin alfa		True	9.368993					leukocytosis
follitropin alfa		True	2.271065					tachycardia
follitropin alfa		True	18.776					foetal cardiac disorder
follitropin alfa		True	1.6852669999999998					dyspnoea
follitropin alfa		True	3.776					orthopnoea
follitropin alfa		True	8.58643					aortic valve disease
follitropin alfa		True	3.776					aortic valve incompetence
follitropin alfa		True	3.776					aortic valve stenosis
follitropin alfa		True	1.38278					hypoplastic left heart syndrome
follitropin alfa		True	8.58643					patent ductus arteriosus
follitropin alfa		True	8.58643					trisomy 18
follitropin alfa		True	5.754802					trisomy 21
follitropin alfa		True	2.343111					acute myocardial infarction
follitropin alfa		True	25.768582					ascites
follitropin alfa		True	2.1794200000000004					cardiogenic shock
follitropin alfa		True	2.1794200000000004					cardiopulmonary failure
follitropin alfa		True	8.58643					dilatation ventricular
follitropin alfa		True	8.58643					cardiac tamponade
follitropin alfa		True	3.164434					pericardial effusion
follitropin alfa		True	5.270957					congenital anomaly
follitropin alfa		True	8.58643					anomaly of external ear congenital
follitropin alfa		True	34.199358					cryptorchism
follitropin alfa		True	8.58643					cytogenetic abnormality
follitropin alfa		True	8.58643					anovulatory cycle
follitropin alfa		True	3.776					hirsutism
follitropin alfa		True	34.502986					ovarian hyperstimulation syndrome
follitropin alfa		True	1.38278					polycystic ovaries
follitropin alfa		True	2.1794200000000004					hypercalcaemia
follitropin alfa		True	8.58643					exophthalmos
follitropin alfa		True	1.38278					eye haemorrhage
follitropin alfa		True	3.164434					eyelid oedema
follitropin alfa		True	1.38278					eyelid ptosis
follitropin alfa		True	8.58643					eye movement disorder
follitropin alfa		True	2.1794200000000004					retinal haemorrhage
follitropin alfa		True	3.776					hemianopia homonymous
follitropin alfa		True	3.776					visual field defect
follitropin alfa		True	3.776					inguinal hernia
follitropin alfa		True	4.453951					pancreatitis acute
follitropin alfa		True	2.1794200000000004					gastroenteritis
follitropin alfa		True	3.776					gastric dilatation
follitropin alfa		True	8.58643					abnormal faeces
follitropin alfa		True	2.119104					abdominal distension
follitropin alfa		True	1.4855					abdominal pain
follitropin alfa		True	2.668037					abdominal pain lower
follitropin alfa		True	8.58643					abdominal tenderness
follitropin alfa		True	1.276309					abdominal discomfort
follitropin alfa		True	3.776					bruxism
follitropin alfa		True	1.00684					nausea
follitropin alfa		True	1.4855					vomiting
follitropin alfa		True	8.58643					subileus
follitropin alfa		True	3.776					hypoaesthesia oral
follitropin alfa		True	24.164434					pelvic fluid collection
follitropin alfa		True	8.58643					tongue disorder
follitropin alfa		True	2.1794200000000004					injection site discomfort
follitropin alfa		True	2.517955					injection site extravasation
follitropin alfa		True	2.1794200000000004					neuroleptic malignant syndrome
follitropin alfa		True	6.509055					foetal death
follitropin alfa		True	26.917695					stillbirth
follitropin alfa		True	9.000916					decreased activity
follitropin alfa		True	1.0004209999999998					malaise
follitropin alfa		True	3.776					hunger
follitropin alfa		True	3.776					ataxia
follitropin alfa		True	3.776					adhesion
follitropin alfa		True	3.409941					face oedema
follitropin alfa		True	8.58643					cyst
follitropin alfa		True	8.58643					calcinosis
follitropin alfa		True	2.1794200000000004					gait disturbance
follitropin alfa		True	1.050665					hepatic function abnormal
follitropin alfa		True	2.1794200000000004					hypertransaminasaemia
follitropin alfa		True	1.38278					hypoalbuminaemia
follitropin alfa		True	3.776					hypoproteinaemia
follitropin alfa		True	6.737437					hepatomegaly
follitropin alfa		True	2.1794200000000004					hepatitis
follitropin alfa		True	1.38278					hepatitis toxic
follitropin alfa		True	19.135032					hepatocellular injury
follitropin alfa		True	2.056498					hepatotoxicity
follitropin alfa		True	1.38278					metastases to liver
follitropin alfa		True	3.776					bronchospasm
follitropin alfa		True	4.135032					erythema multiforme
follitropin alfa		True	2.001834					anaphylactic reaction
follitropin alfa		True	3.596972					anaphylactic shock
follitropin alfa		True	18.776					angioedema
follitropin alfa		True	3.776					guillain-barre syndrome
follitropin alfa		True	8.58643					cutaneous lupus erythematosus
follitropin alfa		True	2.1794200000000004					systemic lupus erythematosus
follitropin alfa		True	8.58643					sarcoidosis
follitropin alfa		True	1.38278					immune system disorder
follitropin alfa		True	8.58643					urticaria
follitropin alfa		True	8.58643					empyema
follitropin alfa		True	2.1794200000000004					rhinitis
follitropin alfa		True	1.38278					pyelonephritis
follitropin alfa		True	3.776					genital herpes
follitropin alfa		True	1.050665					viral infection
follitropin alfa		True	7.273869					maternal drugs affecting foetus
follitropin alfa		True	8.58643					haemothorax
follitropin alfa		True	2.1794200000000004					accidental overdose
follitropin alfa		True	3.596972					post procedural complication
follitropin alfa		True	1.226586					eating disorder
follitropin alfa		True	3.776					malnutrition
follitropin alfa		True	5.949546					hyponatraemia
follitropin alfa		True	1.274508					dehydration
follitropin alfa		True	4.135032					hypovolaemia
follitropin alfa		True	3.776					hypertriglyceridaemia
follitropin alfa		True	1.38278					hypotonia
follitropin alfa		True	9.000916					muscle rigidity
follitropin alfa		True	2.1794200000000004					back disorder
follitropin alfa		True	1.38278					growth retardation
follitropin alfa		True	8.58643					bursitis
follitropin alfa		True	8.58643					tenosynovitis
follitropin alfa		True	1.8337					breast cancer
follitropin alfa		True	1.063186					breast cancer female
follitropin alfa		True	1.38278					metastases to central nervous system
follitropin alfa		True	1.38278					metastases to lung
follitropin alfa		True	1.710589					brain neoplasm
follitropin alfa		True	2.1794200000000004					meningioma
follitropin alfa		True	4.594					ovarian cyst
follitropin alfa		True	8.58643					ovarian cyst ruptured
follitropin alfa		True	14.088132					benign hydatidiform mole
follitropin alfa		True	5.754802					ovarian cancer
follitropin alfa		True	3.776					uterine cancer
follitropin alfa		True	3.776					carotid artery thrombosis
follitropin alfa		True	8.58643					cerebral artery embolism
follitropin alfa		True	8.58643					cerebral artery occlusion
follitropin alfa		True	1.668608					cerebral infarction
follitropin alfa		True	2.517955					cerebral ischaemia
follitropin alfa		True	6.737437					ischaemic stroke
follitropin alfa		True	3.776					cerebral venous thrombosis
follitropin alfa		True	18.776					intracranial venous sinus thrombosis
follitropin alfa		True	28.84609					superior sagittal sinus thrombosis
follitropin alfa		True	5.754802					demyelination
follitropin alfa		True	2.056498					multiple sclerosis relapse
follitropin alfa		True	9.000916					autism spectrum disorder
follitropin alfa		True	2.077338					hemiparesis
follitropin alfa		True	5.754802					hemiplegia
follitropin alfa		True	2.1794200000000004					areflexia
follitropin alfa		True	8.58643					dysgraphia
follitropin alfa		True	5.270957					depressed level of consciousness
follitropin alfa		True	1.883557					loss of consciousness
follitropin alfa		True	2.1794200000000004					sedation
follitropin alfa		True	2.1794200000000004					neurological symptom
follitropin alfa		True	2.1794200000000004					incoherent
follitropin alfa		True	2.668037					epilepsy
follitropin alfa		True	9.000916					cerebral ventricle dilatation
follitropin alfa		True	3.776					seizure
follitropin alfa		True	29.184625					anembryonic gestation
follitropin alfa		True	8.404864					abortion
follitropin alfa		True	79.389124					abortion missed
follitropin alfa		True	9.139545					abortion spontaneous
follitropin alfa		True	2.056498					abortion threatened
follitropin alfa		True	9.000916					foetal growth restriction
follitropin alfa		True	3.776					breech presentation
follitropin alfa		True	8.58643					induced labour
follitropin alfa		True	5.68152					premature labour
follitropin alfa		True	5.754802					premature rupture of membranes
follitropin alfa		True	3.776					threatened labour
follitropin alfa		True	8.58643					cervical incompetence
follitropin alfa		True	18.776					complication of pregnancy
follitropin alfa		True	11.065147					ectopic pregnancy
follitropin alfa		True	9.000916					heterotopic pregnancy
follitropin alfa		True	18.776					ruptured ectopic pregnancy
follitropin alfa		True	2.9138010000000003					premature baby
follitropin alfa		True	16.152077					small for dates baby
follitropin alfa		True	8.58643					amniorrhexis
follitropin alfa		True	14.088132					placental disorder
follitropin alfa		True	25.475507					multiple pregnancy
follitropin alfa		True	39.501834					twin pregnancy
follitropin alfa		True	3.164434					normal newborn
follitropin alfa		True	9.000916					live birth
follitropin alfa		True	14.079563					pregnancy
follitropin alfa		True	8.58643					tension
follitropin alfa		True	8.58643					panic disorder
follitropin alfa		True	1.441656					delirium
follitropin alfa		True	5.754802					hallucination, visual
follitropin alfa		True	2.517955					hyperventilation
follitropin alfa		True	4.135032					nephrotic syndrome
follitropin alfa		True	25.99105					oliguria
follitropin alfa		True	1.366869					acute kidney injury
follitropin alfa		True	3.596972					hydronephrosis
follitropin alfa		True	14.088132					ureteric obstruction
follitropin alfa		True	3.776					proteinuria
follitropin alfa		True	8.58643					nipple pain
follitropin alfa		True	9.000916					fallopian tube disorder
follitropin alfa		True	9.184625					ovarian disorder
follitropin alfa		True	29.530541					ovarian enlargement
follitropin alfa		True	19.135032					adnexal torsion
follitropin alfa		True	2.056498					genital haemorrhage
follitropin alfa		True	8.58643					hydrometra
follitropin alfa		True	3.776					infertility female
follitropin alfa		True	3.776					endometrial hyperplasia
follitropin alfa		True	3.776					endometrial metaplasia
follitropin alfa		True	8.58643					uterine tenderness
follitropin alfa		True	1.441656					acute respiratory distress syndrome
follitropin alfa		True	6.737437					hydrothorax
follitropin alfa		True	10.146157					pleural effusion
follitropin alfa		True	3.533685					pulmonary embolism
follitropin alfa		True	1.226586					respiratory arrest
follitropin alfa		True	1.38278					tachypnoea
follitropin alfa		True	1.050665					respiratory disorder
follitropin alfa		True	1.050665					rash generalised
follitropin alfa		True	8.58643					aneurysm
follitropin alfa		True	8.58643					aortic aneurysm
follitropin alfa		True	2.1794200000000004					hypovolaemic shock
follitropin alfa		True	9.000916					embolism
follitropin alfa		True	1.556806					deep vein thrombosis
follitropin alfa		True	9.184625					jugular vein thrombosis
follitropin alfa		True	8.58643					pelvic venous thrombosis
follitropin alfa		True	3.776					drug-induced liver injury
follitropin alfa		True	3.776					posterior reversible encephalopathy syndrome
follitropin alfa		True	3.596972					premature delivery
follitropin alfa		True	18.776					haemorrhage in pregnancy
follitropin alfa		True	2.517955					low birth weight baby
follitropin alfa		True	2.343111					injection site bruising
follitropin alfa		True	8.58643					invasive ductal breast carcinoma
follitropin alfa		True	8.58643					expired product administered
inulin		True	8.595790000000001					acute myeloid leukaemia
inulin		True	8.595790000000001					lymphoedema
inulin		True	1.39465					bradycardia
inulin		True	1.39465					tachycardia
inulin		True	9.200962					cardiac arrest
inulin		True	2.19091					chest discomfort
inulin		True	3.78682					cardiomegaly
inulin		True	2.19091					cataract
inulin		True	8.595790000000001					gastrointestinal disorder
inulin		True	3.180369					gastrointestinal haemorrhage
inulin		True	2.19091					haematemesis
inulin		True	18.78682					melaena
inulin		True	2.64096					diarrhoea
inulin		True	3.78682					abdominal distension
inulin		True	3.78682					hypophagia
inulin		True	8.595790000000001					intestinal ischaemia
inulin		True	8.595790000000001					haemorrhoids
inulin		True	8.595790000000001					pharyngitis
inulin		True	8.595790000000001					infusion related reaction
inulin		True	3.78682					injection site reaction
inulin		True	8.595790000000001					hyperthermia
inulin		True	8.595790000000001					neuroleptic malignant syndrome
inulin		True	2.073143					chills
inulin		True	18.78682					pallor
inulin		True	1.39465					unevaluable event
inulin		True	8.595790000000001					liver disorder
inulin		True	2.19091					hepatic encephalopathy
inulin		True	2.19091					drug hypersensitivity
inulin		True	3.78682					staphylococcal infection
inulin		True	1.39465					nasopharyngitis
inulin		True	8.595790000000001					upper limb fracture
inulin		True	8.595790000000001					head injury
inulin		True	2.19091					contusion
inulin		True	3.78682					inappropriate schedule of product administration
inulin		True	3.180369					incorrect dose administered
inulin		True	2.073143					respiratory failure
inulin		True	1.39465					decreased appetite
inulin		True	3.78682					hypovolaemia
inulin		True	8.595790000000001					fluid retention
inulin		True	1.39465					arthritis
inulin		True	8.595790000000001					myositis
inulin		True	8.595790000000001					rhabdomyolysis
inulin		True	1.068044					back pain
inulin		True	1.39465					musculoskeletal chest pain
inulin		True	3.78682					breast cancer metastatic
inulin		True	2.460953					headache
inulin		True	8.595790000000001					extrapyramidal disorder
inulin		True	8.595790000000001					movement disorder
inulin		True	2.19091					balance disorder
inulin		True	3.180369					confusional state
inulin		True	3.78682					loss of consciousness
inulin		True	3.78682					crying
inulin		True	3.78682					disorientation
inulin		True	8.595790000000001					burning sensation
inulin		True	8.595790000000001					mood altered
inulin		True	3.180369					pulmonary embolism
inulin		True	3.78682					respiratory arrest
inulin		True	8.595790000000001					acute respiratory failure
inulin		True	2.19091					rhinorrhoea
inulin		True	2.097955					rash
inulin		True	2.19091					alopecia
inulin		True	2.073143					hypotension
inulin		True	4.150415					thrombosis
inulin		True	8.595790000000001					haematoma
pemoline		True	8.58946					iron deficiency anaemia
pemoline		True	1.51486					anaemia
pemoline		True	4.139987					jaundice
pemoline		True	3.7795					splenomegaly
pemoline		True	3.603205					bradycardia
pemoline		True	18.7795					syncope
pemoline		True	3.169565					chest discomfort
pemoline		True	1.232131					myocardial infarction
pemoline		True	5.759501					ascites
pemoline		True	2.083947					oedema peripheral
pemoline		True	8.58946					cardiac failure
pemoline		True	8.58946					diastolic dysfunction
pemoline		True	8.58946					ear pain
pemoline		True	1.38662					diabetic ketoacidosis
pemoline		True	1.38662					diabetic neuropathy
pemoline		True	8.58946					type 1 diabetes mellitus
pemoline		True	3.169565					hyperglycaemia
pemoline		True	2.18313					thyroid disorder
pemoline		True	18.7795					type 2 diabetes mellitus
pemoline		True	8.58946					dry eye
pemoline		True	8.58946					retinal detachment
pemoline		True	8.58946					retinal haemorrhage
pemoline		True	3.7795					visual acuity reduced
pemoline		True	3.7795					hiatus hernia
pemoline		True	8.58946					anal fissure
pemoline		True	8.58946					large intestine polyp
pemoline		True	3.7795					dental caries
pemoline		True	1.056254					pancreatitis
pemoline		True	1.38662					rectal haemorrhage
pemoline		True	3.7795					colitis
pemoline		True	8.58946					colitis ulcerative
pemoline		True	8.58946					oesophagitis
pemoline		True	3.7795					abdominal distension
pemoline		True	1.38662					abdominal discomfort
pemoline		True	8.58946					dysphagia
pemoline		True	8.58946					cheilitis
pemoline		True	3.7795					pharyngitis
pemoline		True	1.38662					oropharyngeal pain
pemoline		True	3.7795					laryngeal pain
pemoline		True	8.58946					device related infection
pemoline		True	2.18313					injection site rash
pemoline		True	8.58946					injection site warmth
pemoline		True	1.38662					autonomic nervous system imbalance
pemoline		True	1.6940800000000005					fatigue
pemoline		True	1.716021					lethargy
pemoline		True	1.071206					feeling abnormal
pemoline		True	5.759501					feeling jittery
pemoline		True	8.58946					ataxia
pemoline		True	2.442736					condition aggravated
pemoline		True	2.18313					disease progression
pemoline		True	3.7795					general physical health deterioration
pemoline		True	2.18313					ill-defined disorder
pemoline		True	3.644218					influenza like illness
pemoline		True	3.080705					irritability
pemoline		True	1.38662					unevaluable event
pemoline		True	8.58946					granuloma
pemoline		True	3.7795					inflammation
pemoline		True	2.18313					oedema
pemoline		True	3.7795					impaired healing
pemoline		True	3.7795					gait disturbance
pemoline		True	8.58946					liver injury
pemoline		True	28.8498					acute hepatic failure
pemoline		True	2.18313					hepatic encephalopathy
pemoline		True	18.7795					hepatic failure
pemoline		True	8.58946					hepatic cirrhosis
pemoline		True	3.7795					hepatomegaly
pemoline		True	8.58946					hepatic necrosis
pemoline		True	3.7795					cellulitis
pemoline		True	8.58946					escherichia urinary tract infection
pemoline		True	3.7795					staphylococcal infection
pemoline		True	5.759501					fungal infection
pemoline		True	8.58946					tinea cruris
pemoline		True	8.58946					abscess
pemoline		True	4.139987					infection
pemoline		True	3.7795					sepsis
pemoline		True	1.38662					cystitis
pemoline		True	8.58946					pyelonephritis
pemoline		True	3.3298690000000004					urinary tract infection
pemoline		True	8.58946					compression fracture
pemoline		True	8.58946					joint dislocation
pemoline		True	2.18313					ankle fracture
pemoline		True	3.7795					clavicle fracture
pemoline		True	2.674492					toxicity to various agents
pemoline		True	3.169565					road traffic accident
pemoline		True	2.18313					accidental overdose
pemoline		True	3.7795					anaesthetic complication
pemoline		True	1.38662					increased appetite
pemoline		True	3.169565					obesity
pemoline		True	6.743061					hypokalaemia
pemoline		True	4.139987					hyperlipidaemia
pemoline		True	2.523213					muscular weakness
pemoline		True	8.58946					growth retardation
pemoline		True	8.58946					haemangioma
pemoline		True	8.58946					renal cell carcinoma
pemoline		True	3.7795					facial paralysis
pemoline		True	6.566249					multiple sclerosis
pemoline		True	4.548438					multiple sclerosis relapse
pemoline		True	3.852212					amnesia
pemoline		True	1.056254					disturbance in attention
pemoline		True	1.38662					mental impairment
pemoline		True	8.58946					chorea
pemoline		True	1.056254					psychomotor hyperactivity
pemoline		True	3.7795					paralysis
pemoline		True	1.071206					tremor
pemoline		True	9.189883					coordination abnormal
pemoline		True	8.58946					altered state of consciousness
pemoline		True	5.689088					sedation
pemoline		True	2.700811					agitation
pemoline		True	1.4471500000000002					disorientation
pemoline		True	9.005202					incoherent
pemoline		True	3.7795					logorrhoea
pemoline		True	1.38662					generalised tonic-clonic seizure
pemoline		True	2.161746					seizure
pemoline		True	2.18313					epilepsy
pemoline		True	2.18313					hypersomnia
pemoline		True	8.58946					brain injury
pemoline		True	3.7795					tension
pemoline		True	3.7795					obsessive-compulsive disorder
pemoline		True	1.056254					panic attack
pemoline		True	1.333485					depression
pemoline		True	3.7795					anhedonia
pemoline		True	3.7795					hallucination, visual
pemoline		True	4.139987					bipolar disorder
pemoline		True	9.375802					mania
pemoline		True	1.716021					anger
pemoline		True	1.4471500000000002					emotional disorder
pemoline		True	3.7795					euphoric mood
pemoline		True	8.58946					frustration tolerance decreased
pemoline		True	2.18313					mood altered
pemoline		True	1.254149					aggression
pemoline		True	2.523213					disturbance in social behaviour
pemoline		True	2.18313					homicidal ideation
pemoline		True	1.4471500000000002					paranoia
pemoline		True	3.808512					abnormal behaviour
pemoline		True	2.523213					mental disorder
pemoline		True	1.232131					drug dependence
pemoline		True	5.689088					psychotic disorder
pemoline		True	8.58946					schizoaffective disorder
pemoline		True	2.523213					erectile dysfunction
pemoline		True	1.232131					nightmare
pemoline		True	1.011123					suicidal ideation
pemoline		True	3.644218					suicide attempt
pemoline		True	8.58946					stress
pemoline		True	3.7795					renal disorder
pemoline		True	1.38662					urinary retention
pemoline		True	4.139987					nephrolithiasis
pemoline		True	8.58946					priapism
pemoline		True	8.58946					vaginal haemorrhage
pemoline		True	3.7795					wheezing
pemoline		True	8.58946					nasal congestion
pemoline		True	1.38662					epistaxis
pemoline		True	9.005202					dry skin
pemoline		True	2.18313					skin lesion
pemoline		True	8.58946					skin necrosis
pemoline		True	3.169565					swelling face
pemoline		True	1.38662					rash pruritic
pemoline		True	3.7795					decubitus ulcer
pemoline		True	3.7795					acne
pemoline		True	3.7795					aneurysm
pemoline		True	8.58946					thrombosis
pemoline		True	28.8498					drug-induced liver injury
pemoline		True	3.169565					prescribed overdose
ifosfamide		True	2.6037160000000004	Not found	False	[]		bone marrow failure
ifosfamide		True	1.824758	Not found	False	[]		bone marrow toxicity
ifosfamide		True	2.17873	Not found	False	[]		hypocoagulable state
ifosfamide		True	1.38207	Not found	False	[]		purpura fulminans
ifosfamide		True	1.717581	Not found	False	[]		purpura
ifosfamide		True	9.698862	Not found	False	[]		blood disorder
ifosfamide		True	1.506828	Not found	False	[]		metastases to bone marrow
ifosfamide		True	14.087252	Not found	False	[]		marrow hyperplasia
ifosfamide		True	12.569685	Not found	False	[]		haemophagocytic lymphohistiocytosis
ifosfamide		True	1.38207	Not found	False	[]		intravascular haemolysis
ifosfamide		True	3.188408	Not found	False	[]		leukaemia
ifosfamide		True	1.854677	Not found	False	[]		b precursor type acute leukaemia
ifosfamide		True	8.58587	Not found	False	[]		b-cell type acute leukaemia
ifosfamide		True	9.000113	Not found	False	[]		burkitt's leukaemia
ifosfamide		True	9.000113	Not found	False	[]		acute megakaryocytic leukaemia
ifosfamide		True	1.770508	Not found	False	[]		acute myelomonocytic leukaemia
ifosfamide		True	8.58587	Not found	False	[]		lymphocytic leukaemia
ifosfamide		True	5.497368	Not found	False	[]		myeloid leukaemia
ifosfamide		True	3.77535	Not found	False	[]		myelodysplastic syndrome transformation
ifosfamide		True	4.452483	Not found	False	[]		refractory cytopenia with unilineage dysplasia
ifosfamide		True	8.232668	Not found	False	[]		refractory cytopenia with multilineage dysplasia
ifosfamide		True	8.58587	Not found	False	[]		hodgkin's disease nodular sclerosis
ifosfamide		True	28.8454	Not found	False	[]		lymphoma transformation
ifosfamide		True	3.922085	Not found	False	[]		burkitt's lymphoma
ifosfamide		True	38.88207	Not found	False	[]		burkitt's lymphoma recurrent
ifosfamide		True	2.5589850000000003	Not found	False	[]		diffuse large b-cell lymphoma
ifosfamide		True	2.862447	Not found	False	[]		diffuse large b-cell lymphoma recurrent
ifosfamide		True	6.557512	Not found	False	[]		mantle cell lymphoma
ifosfamide		True	3.77535	Not found	False	[]		angiocentric lymphoma
ifosfamide		True	8.58587	Not found	False	[]		hepatosplenic t-cell lymphoma
ifosfamide		True	8.58587	Not found	False	[]		anaplastic large cell lymphoma t- and null-cell types
ifosfamide		True	3.408582	Not found	False	[]		t-cell lymphoma
ifosfamide		True	9.000113	Not found	False	[]		t-cell lymphoma recurrent
ifosfamide		True	6.736385	Not found	False	[]		peripheral t-cell lymphoma unspecified
ifosfamide		True	1.38207	Not found	False	[]		peripheral t-cell lymphoma unspecified recurrent
ifosfamide		True	1.38207	Not found	False	[]		precursor t-lymphoblastic lymphoma/leukaemia
ifosfamide		True	1.797424	Not found	False	[]		non-hodgkin's lymphoma recurrent
ifosfamide		True	1.38207	Not found	False	[]		plasmablastic lymphoma
ifosfamide		True	1.38207	Not found	False	[]		plasma cell leukaemia
ifosfamide		True	1.246026	Not found	False	[]		platelet disorder
ifosfamide		True	1.293012	Not found	False	[]		metastases to lymph nodes
ifosfamide		True	1.5919630000000002	Not found	False	[]		acute febrile neutrophilic dermatosis
ifosfamide		True	9.293052	Not found	False	[]		lymphocytosis
ifosfamide		True	1.1802731	Not found	False	[]		neutropenia
ifosfamide		True	1.216784	Not found	False	[]		neutropenic sepsis
ifosfamide		True	2.17873	Not found	False	[]		bundle branch block
ifosfamide		True	9.000113	Not found	False	[]		cardiac flutter
ifosfamide		True	1.225549	Not found	False	[]		nodal arrhythmia
ifosfamide		True	9.183641	Not found	False	[]		nodal rhythm
ifosfamide		True	1.4406280000000002	Not found	False	[]		sinus node dysfunction
ifosfamide		True	1.452483	Not found	False	[]		intracardiac thrombus
ifosfamide		True	8.58587	Not found	False	[]		carditis
ifosfamide		True	1.934885	Not found	False	[]		presyncope
ifosfamide		True	4.134105	Not found	False	[]		metastases to heart
ifosfamide		True	4.134105	Not found	False	[]		mitral valve disease
ifosfamide		True	18.77535	Not found	False	[]		endocardial fibrosis
ifosfamide		True	1.4406280000000002	Not found	False	[]		hepatic congestion
ifosfamide		True	1.149537	Not found	False	[]		cardiopulmonary failure
ifosfamide		True	1.181769	Not found	False	[]		pulmonary congestion
ifosfamide		True	1.709573	Not found	False	[]		cytotoxic cardiomyopathy
ifosfamide		True	3.77535	Not found	False	[]		viral myocarditis
ifosfamide		True	2.5169710000000003	Not found	False	[]		myocardial fibrosis
ifosfamide		True	3.77535	Not found	False	[]		myoglobinuria
ifosfamide		True	2.17873	Not found	False	[]		right ventricular dysfunction
ifosfamide		True	1.2206169999999998	Not found	False	[]		ventricular hypokinesia
ifosfamide		True	2.5169710000000003	Not found	False	[]		pericardial haemorrhage
ifosfamide		True	2.574365	Not found	False	[]		aplasia
ifosfamide		True	18.77535	Not found	False	[]		congenital eyelid malformation
ifosfamide		True	8.58587	Not found	False	[]		congenital oral malformation
ifosfamide		True	1.38207	Not found	False	[]		congenital hand malformation
ifosfamide		True	18.77535	Not found	False	[]		macrocephaly
ifosfamide		True	8.58587	Not found	False	[]		skull malformation
ifosfamide		True	9.000113	Not found	False	[]		congenital osteodystrophy
ifosfamide		True	3.77535	Not found	False	[]		hydrocele
ifosfamide		True	2.076104	Not found	False	[]		tracheo-oesophageal fistula
ifosfamide		True	8.58587	Not found	False	[]		congenital pneumonia
ifosfamide		True	1.04962	Not found	False	[]		cytogenetic abnormality
ifosfamide		True	18.77535	Not found	False	[]		dysmorphism
ifosfamide		True	2.813817	Not found	False	[]		ototoxicity
ifosfamide		True	8.58587	Not found	False	[]		middle ear effusion
ifosfamide		True	9.000113	Not found	False	[]		adrenal suppression
ifosfamide		True	1.855028	Not found	False	[]		neuroblastoma
ifosfamide		True	3.77535	Not found	False	[]		androgen deficiency
ifosfamide		True	19.134105	Not found	False	[]		hypogonadism
ifosfamide		True	1.04962	Not found	False	[]		diabetes mellitus inadequate control
ifosfamide		True	8.58587	Not found	False	[]		gestational diabetes
ifosfamide		True	2.505345	Not found	False	[]		diabetes insipidus
ifosfamide		True	3.77535	Not found	False	[]		phaeochromocytoma
ifosfamide		True	1.1546980000000002	Not found	False	[]		hypercalcaemia
ifosfamide		True	18.77535	Not found	False	[]		hypercalciuria
ifosfamide		True	2.290392	Not found	False	[]		tetany
ifosfamide		True	2.17873	Not found	False	[]		parathyroid tumour benign
ifosfamide		True	9.000113	Not found	False	[]		exophthalmos
ifosfamide		True	15.001758	Not found	False	[]		thyroid cancer
ifosfamide		True	1.709573	Not found	False	[]		thyroid neoplasm
ifosfamide		True	3.77535	Not found	False	[]		ocular discomfort
ifosfamide		True	18.77535	Not found	False	[]		angle closure glaucoma
ifosfamide		True	3.77535	Not found	False	[]		eye infection
ifosfamide		True	3.073163	Not found	False	[]		eye pruritus
ifosfamide		True	11.110554	Not found	False	[]		periorbital cellulitis
ifosfamide		True	5.753922	Not found	False	[]		retinitis
ifosfamide		True	3.77535	Not found	False	[]		excessive eye blinking
ifosfamide		True	8.58587	Not found	False	[]		iiird nerve disorder
ifosfamide		True	1.1838570000000002	Not found	False	[]		nystagmus
ifosfamide		True	2.6668320000000003	Not found	False	[]		miosis
ifosfamide		True	2.435491	Not found	False	[]		mydriasis
ifosfamide		True	8.58587	Not found	False	[]		optic disc disorder
ifosfamide		True	8.58587	Not found	False	[]		retinal pigmentation
ifosfamide		True	4.387811	Not found	False	[]		blindness cortical
ifosfamide		True	8.58587	Not found	False	[]		accommodation disorder
ifosfamide		True	8.58587	Not found	False	[]		abdominal wall haemorrhage
ifosfamide		True	2.8171500000000003	Not found	False	[]		anal fissure
ifosfamide		True	18.77535	Not found	False	[]		rectal fissure
ifosfamide		True	18.77535	Not found	False	[]		anal inflammation
ifosfamide		True	1.043241	Not found	False	[]		dental caries
ifosfamide		True	1.001583	Not found	False	[]		tooth disorder
ifosfamide		True	8.58587	Not found	False	[]		tooth injury
ifosfamide		True	2.000225	Not found	False	[]		gingivitis
ifosfamide		True	1.365217	Not found	False	[]		gingival bleeding
ifosfamide		True	2.17873	Not found	False	[]		pancreatic failure
ifosfamide		True	1.667353	Not found	False	[]		acute graft versus host disease in intestine
ifosfamide		True	8.58587	Not found	False	[]		acquired tracheo-oesophageal fistula
ifosfamide		True	4.134105	Not found	False	[]		oral cavity fistula
ifosfamide		True	2.055497	Not found	False	[]		gastric mucosal lesion
ifosfamide		True	5.269857	Not found	False	[]		gastrointestinal mucosal disorder
ifosfamide		True	1.4406280000000002	Not found	False	[]		intestinal haemorrhage
ifosfamide		True	3.77535	Not found	False	[]		large intestinal haemorrhage
ifosfamide		True	2.000225	Not found	False	[]		intra-abdominal haemorrhage
ifosfamide		True	3.052679	Not found	False	[]		perirectal abscess
ifosfamide		True	9.000113	Not found	False	[]		gastroenteritis clostridial
ifosfamide		True	3.77535	Not found	False	[]		abdominal wall infection
ifosfamide		True	1.240138	Not found	False	[]		appendicitis
ifosfamide		True	1.4996200000000002	Not found	False	[]		clostridium difficile colitis
ifosfamide		True	2.055497	Not found	False	[]		cytomegalovirus colitis
ifosfamide		True	3.052679	Not found	False	[]		cytomegalovirus enterocolitis
ifosfamide		True	18.77535	Not found	False	[]		giardiasis
ifosfamide		True	6.021347	Not found	False	[]		fungal oesophagitis
ifosfamide		True	1.973712	Not found	False	[]		oesophageal candidiasis
ifosfamide		True	8.58587	Not found	False	[]		pyoderma gangrenosum
ifosfamide		True	3.77535	Not found	False	[]		gastritis haemorrhagic
ifosfamide		True	1.526554	Not found	False	[]		gastrointestinal toxicity
ifosfamide		True	2.17873	Not found	False	[]		defaecation urgency
ifosfamide		True	3.517187	Not found	False	[]		abdominal mass
ifosfamide		True	1.38207	Not found	False	[]		abdominal symptom
ifosfamide		True	1.246212	Not found	False	[]		hypophagia
ifosfamide		True	2.055497	Not found	False	[]		mastication disorder
ifosfamide		True	3.77535	Not found	False	[]		mechanical ileus
ifosfamide		True	3.163475	Not found	False	[]		large intestinal obstruction
ifosfamide		True	2.5169710000000003	Not found	False	[]		anal ulcer
ifosfamide		True	1.38207	Not found	False	[]		erosive duodenitis
ifosfamide		True	1.061693	Not found	False	[]		diverticular perforation
ifosfamide		True	8.58587	Not found	False	[]		jejunal perforation
ifosfamide		True	10.563326	Not found	False	[]		erosive oesophagitis
ifosfamide		True	3.77535	Not found	False	[]		mesenteric vascular occlusion
ifosfamide		True	2.055497	Not found	False	[]		varices oesophageal
ifosfamide		True	8.58587	Not found	False	[]		lactose intolerance
ifosfamide		True	1.225549	Not found	False	[]		retroperitoneal neoplasm
ifosfamide		True	2.17873	Not found	False	[]		rectal cancer metastatic
ifosfamide		True	1.300438	Not found	False	[]		colon cancer
ifosfamide		True	1.38207	Not found	False	[]		intestinal metastasis
ifosfamide		True	9.000113	Not found	False	[]		desmoplastic small round cell tumour
ifosfamide		True	15.43011	Not found	False	[]		salivary gland cancer
ifosfamide		True	2.290392	Not found	False	[]		tongue neoplasm malignant stage unspecified
ifosfamide		True	2.17873	Not found	False	[]		adenocarcinoma pancreas
ifosfamide		True	3.320129	Not found	False	[]		cheilitis
ifosfamide		True	28.8454	Not found	False	[]		lip ulceration
ifosfamide		True	1.38207	Not found	False	[]		palatal disorder
ifosfamide		True	1.136964	Not found	False	[]		oral candidiasis
ifosfamide		True	2.34189	Not found	False	[]		oral fungal infection
ifosfamide		True	1.225549	Not found	False	[]		oral infection
ifosfamide		True	1.28945	Not found	False	[]		oral pain
ifosfamide		True	1.38207	Not found	False	[]		intra-abdominal fluid collection
ifosfamide		True	3.77535	Not found	False	[]		peritoneal perforation
ifosfamide		True	3.163475	Not found	False	[]		parotitis
ifosfamide		True	6.557512	Not found	False	[]		glossitis
ifosfamide		True	2.104139	Not found	False	[]		tongue disorder
ifosfamide		True	9.000113	Not found	False	[]		tongue haematoma
ifosfamide		True	8.58587	Not found	False	[]		protrusion tongue
ifosfamide		True	3.77535	Not found	False	[]		tongue coated
ifosfamide		True	4.134105	Not found	False	[]		anal abscess
ifosfamide		True	1.04962	Not found	False	[]		malignant peritoneal neoplasm
ifosfamide		True	1.225549	Not found	False	[]		catheter site cellulitis
ifosfamide		True	1.240138	Not found	False	[]		catheter site infection
ifosfamide		True	3.77535	Not found	False	[]		catheter site inflammation
ifosfamide		True	3.163475	Not found	False	[]		implant site infection
ifosfamide		True	8.58587	Not found	False	[]		infusion site abscess
ifosfamide		True	2.479445	Not found	False	[]		hyperpyrexia
ifosfamide		True	1.941184	Not found	False	[]		brain death
ifosfamide		True	3.695511	Not found	False	[]		foetal death
ifosfamide		True	7.732604	Not found	False	[]		stillbirth
ifosfamide		True	6.005183	Not found	False	[]		no adverse event
ifosfamide		True	5.269857	Not found	False	[]		feeling jittery
ifosfamide		True	1.38207	Not found	False	[]		deformity
ifosfamide		True	1.771134	Not found	False	[]		disease complication
ifosfamide		True	1.5533168	Not found	False	[]		disease progression
ifosfamide		True	3.126344	Not found	False	[]		disease recurrence
ifosfamide		True	1.184266	Not found	False	[]		irritability
ifosfamide		True	2.055497	Not found	False	[]		organ failure
ifosfamide		True	3.77535	Not found	False	[]		pre-existing disease
ifosfamide		True	9.000113	Not found	False	[]		xerosis
ifosfamide		True	1.38207	Not found	False	[]		breakthrough pain
ifosfamide		True	3.77535	Not found	False	[]		incision site pain
ifosfamide		True	1.38207	Not found	False	[]		suprapubic pain
ifosfamide		True	1.4406280000000002	Not found	False	[]		product storage error
ifosfamide		True	1.510332	Not found	False	[]		fibrosis
ifosfamide		True	1.0263779999999998	Not found	False	[]		impaired healing
ifosfamide		True	1.04962	Not found	False	[]		calcinosis
ifosfamide		True	14.087252	Not found	False	[]		metaplasia
ifosfamide		True	1.322157	Not found	False	[]		ulcer
ifosfamide		True	2.17873	Not found	False	[]		ulcer haemorrhage
ifosfamide		True	1.365217	Not found	False	[]		hepatitis cholestatic
ifosfamide		True	8.58587	Not found	False	[]		hepatic atrophy
ifosfamide		True	2.17873	Not found	False	[]		liver transplant rejection
ifosfamide		True	1.864973	Not found	False	[]		hypoalbuminaemia
ifosfamide		True	1.183767	Not found	False	[]		acute hepatic failure
ifosfamide		True	3.634591	Not found	False	[]		coma hepatic
ifosfamide		True	1.4406280000000002	Not found	False	[]		hepatorenal failure
ifosfamide		True	18.77535	Not found	False	[]		budd-chiari syndrome
ifosfamide		True	3.77535	Not found	False	[]		hepatic vein occlusion
ifosfamide		True	1.38207	Not found	False	[]		hepatic vein thrombosis
ifosfamide		True	4.947253	Not found	False	[]		acute graft versus host disease in liver
ifosfamide		True	18.77535	Not found	False	[]		metastases to gallbladder
ifosfamide		True	3.77535	Not found	False	[]		traumatic liver injury
ifosfamide		True	5.753922	Not found	False	[]		erythema nodosum
ifosfamide		True	7.271955	Not found	False	[]		panniculitis
ifosfamide		True	15.43011	Not found	False	[]		nephrogenic systemic fibrosis
ifosfamide		True	3.77535	Not found	False	[]		decreased immune responsiveness
ifosfamide		True	1.709573	Not found	False	[]		glomerulonephritis
ifosfamide		True	1.181769	Not found	False	[]		acute graft versus host disease in skin
ifosfamide		True	1.38207	Not found	False	[]		vasculitis necrotising
ifosfamide		True	8.58587	Not found	False	[]		cell-mediated immune deficiency
ifosfamide		True	1.184266	Not found	False	[]		immunosuppression
ifosfamide		True	1.395332	Not found	False	[]		cellulitis
ifosfamide		True	2.17873	Not found	False	[]		stenotrophomonas sepsis
ifosfamide		True	18.77535	Not found	False	[]		wound infection bacterial
ifosfamide		True	1.04962	Not found	False	[]		corynebacterium infection
ifosfamide		True	2.269042	Not found	False	[]		escherichia bacteraemia
ifosfamide		True	2.17873	Not found	False	[]		haemophilus infection
ifosfamide		True	3.77535	Not found	False	[]		helicobacter infection
ifosfamide		True	8.58587	Not found	False	[]		cystitis klebsiella
ifosfamide		True	1.00246	Not found	False	[]		klebsiella infection
ifosfamide		True	9.000113	Not found	False	[]		listeria sepsis
ifosfamide		True	3.77535	Not found	False	[]		listeriosis
ifosfamide		True	8.58587	Not found	False	[]		salmonella sepsis
ifosfamide		True	5.087686	Not found	False	[]		cellulitis staphylococcal
ifosfamide		True	1.365217	Not found	False	[]		pneumonia staphylococcal
ifosfamide		True	1.061073	Not found	False	[]		staphylococcal infection
ifosfamide		True	2.17873	Not found	False	[]		staphylococcal osteomyelitis
ifosfamide		True	8.58587	Not found	False	[]		staphylococcal skin infection
ifosfamide		True	1.359422	Not found	False	[]		alpha haemolytic streptococcal infection
ifosfamide		True	3.052679	Not found	False	[]		beta haemolytic streptococcal infection
ifosfamide		True	1.38207	Not found	False	[]		pneumococcal sepsis
ifosfamide		True	5.269857	Not found	False	[]		pneumonia streptococcal
ifosfamide		True	1.197601	Not found	False	[]		streptococcal infection
ifosfamide		True	2.409876	Not found	False	[]		candida infection
ifosfamide		True	5.753922	Not found	False	[]		candiduria
ifosfamide		True	1.38207	Not found	False	[]		respiratory moniliasis
ifosfamide		True	2.17873	Not found	False	[]		cerebral fungal infection
ifosfamide		True	8.58587	Not found	False	[]		osteomyelitis fungal
ifosfamide		True	1.272687	Not found	False	[]		pneumonia fungal
ifosfamide		True	1.709573	Not found	False	[]		cavernous sinus thrombosis
ifosfamide		True	2.17873	Not found	False	[]		central nervous system infection
ifosfamide		True	8.58587	Not found	False	[]		cervicitis
ifosfamide		True	9.000113	Not found	False	[]		vulvitis
ifosfamide		True	1.688769	Not found	False	[]		device related infection
ifosfamide		True	1.38207	Not found	False	[]		incision site abscess
ifosfamide		True	1.27483	Not found	False	[]		opportunistic infection
ifosfamide		True	1.941184	Not found	False	[]		postoperative wound infection
ifosfamide		True	1.667353	Not found	False	[]		purulence
ifosfamide		True	2.17873	Not found	False	[]		toxic shock syndrome
ifosfamide		True	1.394378	Not found	False	[]		wound infection
ifosfamide		True	1.253296	Not found	False	[]		lung infection
ifosfamide		True	3.77535	Not found	False	[]		psoas abscess
ifosfamide		True	4.916053	Not found	False	[]		fungal sepsis
ifosfamide		True	2.17873	Not found	False	[]		post procedural sepsis
ifosfamide		True	5.753922	Not found	False	[]		viraemia
ifosfamide		True	4.134105	Not found	False	[]		ecthyma
ifosfamide		True	1.04962	Not found	False	[]		rhinitis
ifosfamide		True	1.38207	Not found	False	[]		tracheitis
ifosfamide		True	1.38207	Not found	False	[]		renal abscess
ifosfamide		True	8.58587	Not found	False	[]		infective thrombosis
ifosfamide		True	2.17873	Not found	False	[]		atypical mycobacterial infection
ifosfamide		True	88.94601	Not found	False	[]		meningitis tuberculous
ifosfamide		True	12.569685	Not found	False	[]		cerebral toxoplasmosis
ifosfamide		True	1.913848	Not found	False	[]		pneumonia cytomegaloviral
ifosfamide		True	3.77535	Not found	False	[]		genital herpes
ifosfamide		True	1.285084	Not found	False	[]		herpes simplex
ifosfamide		True	2.17873	Not found	False	[]		meningoencephalitis herpetic
ifosfamide		True	1.6932430000000005	Not found	False	[]		bk virus infection
ifosfamide		True	64.240594	Not found	False	[]		osteoporotic fracture
ifosfamide		True	4.006298999999999	Not found	False	[]		foot fracture
ifosfamide		True	19.293052	Not found	False	[]		tibia fracture
ifosfamide		True	2.055497	Not found	False	[]		humerus fracture
ifosfamide		True	3.77535	Not found	False	[]		nail toxicity
ifosfamide		True	48.90466	Not found	False	[]		toxic encephalopathy
ifosfamide		True	3.77535	Not found	False	[]		ligament sprain
ifosfamide		True	6.736385	Not found	False	[]		renal injury
ifosfamide		True	1.38207	Not found	False	[]		scratch
ifosfamide		True	3.77535	Not found	False	[]		subcutaneous haematoma
ifosfamide		True	8.58587	Not found	False	[]		spinal cord injury thoracic
ifosfamide		True	1.476053	Not found	False	[]		radiation pneumonitis
ifosfamide		True	1.6807029999999998	Not found	False	[]		radiation skin injury
ifosfamide		True	2.5169710000000003	Not found	False	[]		incorrect drug administration rate
ifosfamide		True	2.341441	Not found	False	[]		wrong technique in product usage process
ifosfamide		True	2.6668320000000003	Not found	False	[]		circumstance or information capable of leading to medication error
ifosfamide		True	1.709573	Not found	False	[]		product prescribing error
ifosfamide		True	1.4406280000000002	Not found	False	[]		complication associated with device
ifosfamide		True	2.055497	Not found	False	[]		post lumbar puncture syndrome
ifosfamide		True	3.77535	Not found	False	[]		procedural haemorrhage
ifosfamide		True	2.17873	Not found	False	[]		post procedural haematoma
ifosfamide		True	2.17873	Not found	False	[]		postoperative adhesion
ifosfamide		True	17.826003	Not found	False	[]		postoperative wound complication
ifosfamide		True	1.38207	Not found	False	[]		procedural site reaction
ifosfamide		True	1.225549	Not found	False	[]		transplant failure
ifosfamide		True	1.7362509999999998	Not found	False	[]		second primary malignancy
ifosfamide		True	1.061693	Not found	False	[]		wound dehiscence
ifosfamide		True	3.77535	Not found	False	[]		endotracheal intubation complication
ifosfamide		True	44.218408	Not found	False	[]		idiopathic pneumonia syndrome
ifosfamide		True	1.367722	Not found	False	[]		subcutaneous emphysema
ifosfamide		True	2.17873	Not found	False	[]		therapeutic product cross-reactivity
ifosfamide		True	8.58587	Not found	False	[]		acidosis hyperchloraemic
ifosfamide		True	2.897152	Not found	False	[]		respiratory acidosis
ifosfamide		True	3.163475	Not found	False	[]		wernicke's encephalopathy
ifosfamide		True	1.149537	Not found	False	[]		cachexia
ifosfamide		True	1.38207	Not found	False	[]		feeding disorder
ifosfamide		True	2.17873	Not found	False	[]		hypermagnesaemia
ifosfamide		True	2.168716	Not found	False	[]		fluid intake reduced
ifosfamide		True	2.7975260000000004	Not found	False	[]		hypernatraemia
ifosfamide		True	1.036168	Not found	False	[]		hyponatraemia
ifosfamide		True	3.77535	Not found	False	[]		hyperamylasaemia
ifosfamide		True	1.38207	Not found	False	[]		hypermetabolism
ifosfamide		True	1.246026	Not found	False	[]		metabolic encephalopathy
ifosfamide		True	39.209573	Not found	False	[]		fanconi syndrome acquired
ifosfamide		True	8.58587	Not found	False	[]		gouty arthritis
ifosfamide		True	8.58587	Not found	False	[]		hypovitaminosis
ifosfamide		True	18.77535	Not found	False	[]		vitamin b1 deficiency
ifosfamide		True	1.38207	Not found	False	[]		bone erosion
ifosfamide		True	4.134105	Not found	False	[]		joint contracture
ifosfamide		True	8.58587	Not found	False	[]		joint destruction
ifosfamide		True	3.77535	Not found	False	[]		spondylitis
ifosfamide		True	1.6807029999999998	Not found	False	[]		myositis
ifosfamide		True	2.34189	Not found	False	[]		muscle atrophy
ifosfamide		True	8.58587	Not found	False	[]		neuromyopathy
ifosfamide		True	1.4406280000000002	Not found	False	[]		hypertonia
ifosfamide		True	3.77535	Not found	False	[]		torticollis
ifosfamide		True	2.290392	Not found	False	[]		trismus
ifosfamide		True	1.854677	Not found	False	[]		compartment syndrome
ifosfamide		True	1.04962	Not found	False	[]		myopathy
ifosfamide		True	3.77535	Not found	False	[]		foot deformity
ifosfamide		True	2.17873	Not found	False	[]		intervertebral disc disorder
ifosfamide		True	8.58587	Not found	False	[]		spondylolisthesis
ifosfamide		True	2.17873	Not found	False	[]		nodule
ifosfamide		True	18.77535	Not found	False	[]		lipoma
ifosfamide		True	5.921202	Not found	False	[]		bone sarcoma
ifosfamide		True	13.789962	Not found	False	[]		ewing's sarcoma
ifosfamide		True	18.77535	Not found	False	[]		ewing's sarcoma metastatic
ifosfamide		True	3.77535	Not found	False	[]		ewing's sarcoma recurrent
ifosfamide		True	2.17873	Not found	False	[]		leiomyosarcoma
ifosfamide		True	5.753922	Not found	False	[]		leiomyosarcoma metastatic
ifosfamide		True	3.163475	Not found	False	[]		metastases to chest wall
ifosfamide		True	2.5169710000000003	Not found	False	[]		metastases to muscle
ifosfamide		True	3.081868	Not found	False	[]		metastases to spine
ifosfamide		True	29.333502	Not found	False	[]		osteosarcoma metastatic
ifosfamide		True	9.000113	Not found	False	[]		osteosarcoma recurrent
ifosfamide		True	5.357972	Not found	False	[]		rhabdomyosarcoma
ifosfamide		True	9.183641	Not found	False	[]		rhabdomyosarcoma recurrent
ifosfamide		True	19.134105	Not found	False	[]		sarcoma metastatic
ifosfamide		True	34.198357	Not found	False	[]		synovial sarcoma
ifosfamide		True	14.087252	Not found	False	[]		synovial sarcoma metastatic
ifosfamide		True	8.58587	Not found	False	[]		leiomyoma
ifosfamide		True	8.58587	Not found	False	[]		costochondritis
ifosfamide		True	1.367722	Not found	False	[]		sweat gland tumour
ifosfamide		True	15.231039	Not found	False	[]		metastases to breast
ifosfamide		True	2.0314590000000003	Not found	False	[]		metastases to lung
ifosfamide		True	3.163475	Not found	False	[]		metastases to ovary
ifosfamide		True	1.38207	Not found	False	[]		metastases to thorax
ifosfamide		True	3.506035	Not found	False	[]		metastasis
ifosfamide		True	6.021347	Not found	False	[]		angiosarcoma
ifosfamide		True	2.17873	Not found	False	[]		choriocarcinoma
ifosfamide		True	2.5169710000000003	Not found	False	[]		germ cell cancer
ifosfamide		True	1.38207	Not found	False	[]		germ cell cancer metastatic
ifosfamide		True	11.110554	Not found	False	[]		teratoma
ifosfamide		True	3.77535	Not found	False	[]		yolk sac tumour site unspecified
ifosfamide		True	18.77535	Not found	False	[]		metastatic squamous cell carcinoma
ifosfamide		True	3.871402	Not found	False	[]		recurrent cancer
ifosfamide		True	1.611909	Not found	False	[]		neoplasm progression
ifosfamide		True	2.6830070000000004	Not found	False	[]		neoplasm recurrence
ifosfamide		True	2.104139	Not found	False	[]		cancer pain
ifosfamide		True	8.58587	Not found	False	[]		haemorrhagic tumour necrosis
ifosfamide		True	1.770508	Not found	False	[]		tumour haemorrhage
ifosfamide		True	1.139909	Not found	False	[]		tumour necrosis
ifosfamide		True	1.855028	Not found	False	[]		paraneoplastic syndrome
ifosfamide		True	8.58587	Not found	False	[]		astrocytoma, low grade
ifosfamide		True	1.38207	Not found	False	[]		ganglioneuroma
ifosfamide		True	1.941184	Not found	False	[]		glioblastoma
ifosfamide		True	18.77535	Not found	False	[]		neurofibrosarcoma
ifosfamide		True	1.667353	Not found	False	[]		meningioma
ifosfamide		True	1.506828	Not found	False	[]		renal cyst
ifosfamide		True	2.612872	Not found	False	[]		nephroblastoma
ifosfamide		True	2.055497	Not found	False	[]		cervix cancer metastatic
ifosfamide		True	8.58587	Not found	False	[]		testicular cancer metastatic
ifosfamide		True	1.669653	Not found	False	[]		malignant melanoma
ifosfamide		True	2.5169710000000003	Not found	False	[]		squamous cell carcinoma of skin
ifosfamide		True	4.134105	Not found	False	[]		gliosis
ifosfamide		True	1.667353	Not found	False	[]		carotid artery occlusion
ifosfamide		True	1.38207	Not found	False	[]		cerebral artery occlusion
ifosfamide		True	7.525896	Not found	False	[]		cerebral haematoma
ifosfamide		True	1.355226	Not found	False	[]		haemorrhage intracranial
ifosfamide		True	2.34189	Not found	False	[]		haemorrhagic stroke
ifosfamide		True	1.709573	Not found	False	[]		ischaemic cerebral infarction
ifosfamide		True	8.58587	Not found	False	[]		cerebral artery stenosis
ifosfamide		True	3.77535	Not found	False	[]		vocal cord paresis
ifosfamide		True	3.073163	Not found	False	[]		vasogenic cerebral oedema
ifosfamide		True	2.17873	Not found	False	[]		amnestic disorder
ifosfamide		True	1.394378	Not found	False	[]		mental impairment
ifosfamide		True	2.17873	Not found	False	[]		clumsiness
ifosfamide		True	3.163475	Not found	False	[]		posturing
ifosfamide		True	1.04962	Not found	False	[]		psychomotor hyperactivity
ifosfamide		True	3.573045	Not found	False	[]		dystonia
ifosfamide		True	1.04962	Not found	False	[]		quadriplegia
ifosfamide		True	9.422845	Not found	False	[]		parkinsonism
ifosfamide		True	8.58587	Not found	False	[]		head titubation
ifosfamide		True	1.346533	Not found	False	[]		tremor
ifosfamide		True	2.7561750000000003	Not found	False	[]		extensor plantar response
ifosfamide		True	5.68011	Not found	False	[]		hyperreflexia
ifosfamide		True	2.055497	Not found	False	[]		reflexes abnormal
ifosfamide		True	2.7221770000000003	Not found	False	[]		cerebellar syndrome
ifosfamide		True	1.83164	Not found	False	[]		coordination abnormal
ifosfamide		True	1.510332	Not found	False	[]		dysstasia
ifosfamide		True	9.183641	Not found	False	[]		apraxia
ifosfamide		True	3.030214	Not found	False	[]		altered state of consciousness
ifosfamide		True	2.17873	Not found	False	[]		postictal state
ifosfamide		True	8.232668	Not found	False	[]		sopor
ifosfamide		True	3.163475	Not found	False	[]		brain stem syndrome
ifosfamide		True	4.293052	Not found	False	[]		meningeal disorder
ifosfamide		True	2.931099	Not found	False	[]		motor dysfunction
ifosfamide		True	5.269857	Not found	False	[]		psychomotor skills impaired
ifosfamide		True	28.8454	Not found	False	[]		subdural effusion
ifosfamide		True	2.17873	Not found	False	[]		apnoeic attack
ifosfamide		True	3.073163	Not found	False	[]		clonus
ifosfamide		True	8.58587	Not found	False	[]		grimacing
ifosfamide		True	1.38207	Not found	False	[]		head discomfort
ifosfamide		True	25.330611	Not found	False	[]		myoclonus
ifosfamide		True	1.27483	Not found	False	[]		neurological decompensation
ifosfamide		True	1.3327019999999998	Not found	False	[]		restlessness
ifosfamide		True	3.595808	Not found	False	[]		thinking abnormal
ifosfamide		True	3.163475	Not found	False	[]		unresponsive to stimuli
ifosfamide		True	1.99294	Not found	False	[]		hyperaesthesia
ifosfamide		True	8.58587	Not found	False	[]		anaesthesia
ifosfamide		True	1.4406280000000002	Not found	False	[]		aphasia
ifosfamide		True	4.00162	Not found	False	[]		incoherent
ifosfamide		True	1.087453	Not found	False	[]		speech disorder
ifosfamide		True	18.77535	Not found	False	[]		pyramidal tract syndrome
ifosfamide		True	14.255776	Not found	False	[]		serotonin syndrome
ifosfamide		True	2.055497	Not found	False	[]		neuritis
ifosfamide		True	2.076104	Not found	False	[]		peripheral sensorimotor neuropathy
ifosfamide		True	1.819531	Not found	False	[]		generalised tonic-clonic seizure
ifosfamide		True	13.414652	Not found	False	[]		clonic convulsion
ifosfamide		True	1.796073	Not found	False	[]		epilepsy
ifosfamide		True	5.753922	Not found	False	[]		myoclonic epilepsy
ifosfamide		True	1.126817	Not found	False	[]		partial seizures
ifosfamide		True	1.38207	Not found	False	[]		tonic convulsion
ifosfamide		True	2.74813	Not found	False	[]		cauda equina syndrome
ifosfamide		True	1.061693	Not found	False	[]		spinal cord compression
ifosfamide		True	2.17873	Not found	False	[]		spinal cord oedema
ifosfamide		True	4.293052	Not found	False	[]		abortion
ifosfamide		True	8.58587	Not found	False	[]		foetal distress syndrome
ifosfamide		True	4.8535900000000005	Not found	False	[]		foetal growth restriction
ifosfamide		True	8.469602	Not found	False	[]		premature labour
ifosfamide		True	3.236032	Not found	False	[]		premature baby
ifosfamide		True	4.293052	Not found	False	[]		small for dates baby
ifosfamide		True	12.02699	Not found	False	[]		oligohydramnios
ifosfamide		True	4.134105	Not found	False	[]		placental disorder
ifosfamide		True	19.134105	Not found	False	[]		postpartum haemorrhage
ifosfamide		True	3.320129	Not found	False	[]		live birth
ifosfamide		True	2.647838	Found	False	[]	pregnancy	pregnancy
ifosfamide		True	1.709573	Not found	False	[]		uterine contractions during pregnancy
ifosfamide		True	2.34189	Not found	False	[]		attention deficit/hyperactivity disorder
ifosfamide		True	18.77535	Not found	False	[]		distractibility
ifosfamide		True	4.452483	Not found	False	[]		communication disorder
ifosfamide		True	8.58587	Not found	False	[]		language disorder
ifosfamide		True	5.269857	Not found	False	[]		screaming
ifosfamide		True	8.58587	Not found	False	[]		feeling of despair
ifosfamide		True	3.052679	Not found	False	[]		psychomotor retardation
ifosfamide		True	3.77535	Not found	False	[]		delusion of grandeur
ifosfamide		True	8.58587	Not found	False	[]		persecutory delusion
ifosfamide		True	3.191446	Not found	False	[]		hallucination, visual
ifosfamide		True	4.387811	Not found	False	[]		hallucinations, mixed
ifosfamide		True	3.77535	Not found	False	[]		flight of ideas
ifosfamide		True	3.77535	Not found	False	[]		impulsive behaviour
ifosfamide		True	13.414652	Not found	False	[]		affect lability
ifosfamide		True	18.77535	Not found	False	[]		flat affect
ifosfamide		True	4.134105	Not found	False	[]		affective disorder
ifosfamide		True	2.076104	Not found	False	[]		apathy
ifosfamide		True	1.2206169999999998	Not found	False	[]		aggression
ifosfamide		True	3.77535	Not found	False	[]		social avoidant behaviour
ifosfamide		True	2.591922	Not found	False	[]		abnormal behaviour
ifosfamide		True	3.77535	Not found	False	[]		impaired self-care
ifosfamide		True	3.77535	Not found	False	[]		psychiatric decompensation
ifosfamide		True	1.945479	Not found	False	[]		mental status changes
ifosfamide		True	2.17873	Not found	False	[]		mental disorder due to a general medical condition
ifosfamide		True	1.709573	Not found	False	[]		drug dependence
ifosfamide		True	3.408582	Not found	False	[]		acute psychosis
ifosfamide		True	10.911268	Not found	False	[]		erectile dysfunction
ifosfamide		True	1.246026	Not found	False	[]		nightmare
ifosfamide		True	2.17873	Not found	False	[]		bladder fibrosis
ifosfamide		True	8.58587	Not found	False	[]		glomerulosclerosis
ifosfamide		True	5.753922	Not found	False	[]		renal tubular atrophy
ifosfamide		True	6.736385	Not found	False	[]		kidney fibrosis
ifosfamide		True	2.5169710000000003	Not found	False	[]		renal mass
ifosfamide		True	1.5280239999999998	Not found	False	[]		anuria
ifosfamide		True	1.337896	Not found	False	[]		oliguria
ifosfamide		True	1.452483	Not found	False	[]		azotaemia
ifosfamide		True	18.77535	Not found	False	[]		kidney enlargement
ifosfamide		True	4.134105	Not found	False	[]		pyelocaliectasis
ifosfamide		True	14.087252	Not found	False	[]		renal atrophy
ifosfamide		True	18.77535	Not found	False	[]		renal arteriosclerosis
ifosfamide		True	48.90466	Not found	False	[]		glycosuria
ifosfamide		True	1.38207	Not found	False	[]		balanoposthitis
ifosfamide		True	3.77535	Not found	False	[]		epididymitis
ifosfamide		True	1.367722	Not found	False	[]		metrorrhagia
ifosfamide		True	3.77535	Not found	False	[]		scrotal disorder
ifosfamide		True	38.88207	Not found	False	[]		testicular disorder
ifosfamide		True	3.77535	Not found	False	[]		adenomyosis
ifosfamide		True	1.38207	Not found	False	[]		uterine enlargement
ifosfamide		True	2.055497	Not found	False	[]		uterine haemorrhage
ifosfamide		True	18.77535	Not found	False	[]		vaginal obstruction
ifosfamide		True	18.77535	Not found	False	[]		vulvovaginal pain
ifosfamide		True	8.58587	Not found	False	[]		pulmonary granuloma
ifosfamide		True	3.320129	Not found	False	[]		pleural fibrosis
ifosfamide		True	4.134105	Not found	False	[]		bradypnoea
ifosfamide		True	2.15053	Not found	False	[]		respiratory depression
ifosfamide		True	1.430075	Not found	False	[]		tachypnoea
ifosfamide		True	8.58587	Not found	False	[]		rhinalgia
ifosfamide		True	1.38207	Not found	False	[]		sneezing
ifosfamide		True	2.5169710000000003	Not found	False	[]		snoring
ifosfamide		True	1.4406280000000002	Not found	False	[]		diaphragmatic disorder
ifosfamide		True	2.055497	Not found	False	[]		vocal cord disorder
ifosfamide		True	8.58587	Not found	False	[]		epiglottic oedema
ifosfamide		True	2.3124960000000003	Not found	False	[]		epistaxis
ifosfamide		True	2.17873	Not found	False	[]		tracheal disorder
ifosfamide		True	5.753922	Not found	False	[]		skin striae
ifosfamide		True	2.190276	Not found	False	[]		dermatitis bullous
ifosfamide		True	5.68011	Not found	False	[]		epidermal necrosis
ifosfamide		True	2.055497	Not found	False	[]		skin fibrosis
ifosfamide		True	14.087252	Not found	False	[]		skin induration
ifosfamide		True	3.073163	Not found	False	[]		skin tightness
ifosfamide		True	5.753922	Not found	False	[]		prurigo
ifosfamide		True	3.77535	Not found	False	[]		plantar erythema
ifosfamide		True	1.38207	Not found	False	[]		nikolsky's sign
ifosfamide		True	1.4406280000000002	Not found	False	[]		rash vesicular
ifosfamide		True	2.34189	Not found	False	[]		skin mass
ifosfamide		True	1.38207	Not found	False	[]		hidradenitis
ifosfamide		True	7.329347	Not found	False	[]		ingrowing nail
ifosfamide		True	1.854677	Not found	False	[]		nail discolouration
ifosfamide		True	1.359422	Not found	False	[]		livedo reticularis
ifosfamide		True	2.5666241	Not found	False	[]		off label use
ifosfamide		True	8.58587	Not found	False	[]		venous stenosis
ifosfamide		True	1.240138	Not found	False	[]		hypovolaemic shock
ifosfamide		True	3.271522	Not found	False	[]		embolism venous
ifosfamide		True	1.4341199999999998	Not found	False	[]		vena cava thrombosis
ifosfamide		True	3.77535	Not found	False	[]		varicose vein
ifosfamide		True	2.17873	Not found	False	[]		hypofibrinogenaemia
ifosfamide		True	2.104139	Not found	False	[]		post transplant lymphoproliferative disorder
ifosfamide		True	2.17873	Not found	False	[]		metastatic lymphoma
ifosfamide		True	2.055497	Not found	False	[]		graft versus host disease in gastrointestinal tract
ifosfamide		True	3.163475	Not found	False	[]		h1n1 influenza
ifosfamide		True	1.429938	Not found	False	[]		toxicity to various agents
ifosfamide		True	1.04962	Not found	False	[]		superior vena cava syndrome
ifosfamide		True	8.58587	Not found	False	[]		vulvovaginal erythema
ifosfamide		True	7.329347	Not found	False	[]		central nervous system haemorrhage
ifosfamide		True	2.17873	Not found	False	[]		brain midline shift
ifosfamide		True	10.18792	Not found	False	[]		premature delivery
ifosfamide		True	2.15053	Not found	False	[]		low birth weight baby
ifosfamide		True	2.5169710000000003	Not found	False	[]		metastases to pelvis
ifosfamide		True	1.38207	Not found	False	[]		follicular thyroid cancer
ifosfamide		True	11.394656	Not found	False	[]		papillary thyroid cancer
ifosfamide		True	8.58587	Not found	False	[]		adenocarcinoma of colon
ifosfamide		True	3.77535	Not found	False	[]		squamous cell carcinoma of the tongue
ifosfamide		True	1.061693	Not found	False	[]		clostridium difficile infection
ifosfamide		True	3.77535	Not found	False	[]		herpes simplex encephalitis
ifosfamide		True	18.77535	Not found	False	[]		exposure via inhalation
ifosfamide		True	28.8454	Not found	False	[]		postural tremor
ifosfamide		True	7.905419	Found	True	[]	osteosarcoma	osteosarcoma
ifosfamide		True	3.77535	Not found	False	[]		invasive ductal breast carcinoma
ifosfamide		True	3.843702	Not found	False	[]		aspergillus infection
erwinia asparaginase		True	1.240032					anaemia
erwinia asparaginase		True	1.0642169999999995					thrombocytopenia
erwinia asparaginase		True	3.78445					lymphopenia
erwinia asparaginase		True	3.78445					ascites
erwinia asparaginase		True	4.147034					oedema peripheral
erwinia asparaginase		True	4.147034					hyperglycaemia
erwinia asparaginase		True	1.39205					pancreatitis
erwinia asparaginase		True	8.59375					pancreatitis acute
erwinia asparaginase		True	18.78445					colitis
erwinia asparaginase		True	1.0642169999999995					abdominal pain
erwinia asparaginase		True	9.011288					dysphagia
erwinia asparaginase		True	2.093398					vomiting
erwinia asparaginase		True	2.0694799999999995					injection site pain
erwinia asparaginase		True	9.011288					injection site swelling
erwinia asparaginase		True	5.766179					lethargy
erwinia asparaginase		True	5.285238					malaise
erwinia asparaginase		True	2.18839					gait disturbance
erwinia asparaginase		True	3.78445					flushing
erwinia asparaginase		True	3.78445					swelling
erwinia asparaginase		True	1.240032					mucosal inflammation
erwinia asparaginase		True	14.099509					hyperammonaemia
erwinia asparaginase		True	8.59375					hepatic necrosis
erwinia asparaginase		True	11.130906					hypersensitivity
erwinia asparaginase		True	9.197368					drug hypersensitivity
erwinia asparaginase		True	2.18839					anaphylactic reaction
erwinia asparaginase		True	9.011288					urticaria
erwinia asparaginase		True	3.78445					escherichia infection
erwinia asparaginase		True	8.59375					staphylococcal sepsis
erwinia asparaginase		True	2.18839					mucormycosis
erwinia asparaginase		True	18.78445					bacteraemia
erwinia asparaginase		True	3.78445					blister
erwinia asparaginase		True	1.39205					hypokalaemia
erwinia asparaginase		True	3.78445					muscle spasms
erwinia asparaginase		True	2.18839					muscular weakness
erwinia asparaginase		True	1.39205					pain in extremity
erwinia asparaginase		True	3.78445					cerebral haemorrhage
erwinia asparaginase		True	9.011288					cerebral infarction
erwinia asparaginase		True	9.011288					encephalopathy
erwinia asparaginase		True	8.59375					posterior reversible encephalopathy syndrome
erwinia asparaginase		True	1.0642169999999995					headache
erwinia asparaginase		True	2.18839					migraine
erwinia asparaginase		True	8.59375					dyskinesia
erwinia asparaginase		True	18.78445					hemiparesis
erwinia asparaginase		True	3.78445					central nervous system lesion
erwinia asparaginase		True	8.59375					unresponsive to stimuli
erwinia asparaginase		True	1.39205					paraesthesia
erwinia asparaginase		True	9.011288					dysarthria
erwinia asparaginase		True	3.1768650000000003					speech disorder
erwinia asparaginase		True	3.78445					mental status changes
erwinia asparaginase		True	8.59375					hydronephrosis
erwinia asparaginase		True	1.39205					wheezing
erwinia asparaginase		True	4.147034					cough
erwinia asparaginase		True	3.78445					swelling face
erwinia asparaginase		True	3.78445					erythema
erwinia asparaginase		True	3.78445					deep vein thrombosis
erwinia asparaginase		True	8.59375					haemorrhage
emtricitabine		True	1.6807999999999998	Not found	False	[]		iron deficiency anaemia
emtricitabine		True	3.780528	Not found	False	[]		malaria
emtricitabine		True	29.1837	Not found	False	[]		anaemia of chronic disease
emtricitabine		True	8.5859	Not found	False	[]		coagulation factor deficiency
emtricitabine		True	1.38211	Not found	False	[]		factor viii deficiency
emtricitabine		True	3.77539	Not found	False	[]		haemophilia
emtricitabine		True	1.726897	Not found	False	[]		coagulopathy
emtricitabine		True	3.77539	Not found	False	[]		henoch-schonlein purpura
emtricitabine		True	1.084622	Not found	False	[]		haematotoxicity
emtricitabine		True	3.77539	Not found	False	[]		metastases to bone marrow
emtricitabine		True	3.073234	Not found	False	[]		methaemoglobinaemia
emtricitabine		True	18.77539	Not found	False	[]		sickle cell anaemia with crisis
emtricitabine		True	8.5859	Not found	False	[]		leukaemia recurrent
emtricitabine		True	5.880478	Not found	False	[]		acute myeloid leukaemia
emtricitabine		True	3.582054	Not found	False	[]		myelodysplastic syndrome
emtricitabine		True	1.542483	Not found	False	[]		hodgkin's disease
emtricitabine		True	8.5859	Not found	False	[]		primary effusion lymphoma
emtricitabine		True	4.916155	Not found	False	[]		burkitt's lymphoma
emtricitabine		True	1.66974	Not found	False	[]		diffuse large b-cell lymphoma
emtricitabine		True	8.5859	Not found	False	[]		mantle cell lymphoma
emtricitabine		True	2.029541	Not found	False	[]		non-hodgkin's lymphoma
emtricitabine		True	1.709634	Not found	False	[]		plasmablastic lymphoma
emtricitabine		True	2.51703	Not found	False	[]		hellp syndrome
emtricitabine		True	1.66974	Not found	False	[]		immune thrombocytopenic purpura
emtricitabine		True	3.77539	Not found	False	[]		cystic lymphangioma
emtricitabine		True	1.138742	Not found	False	[]		hilar lymphadenopathy
emtricitabine		True	3.77539	Not found	False	[]		lymphogranuloma venereum
emtricitabine		True	2.072552	Not found	False	[]		splenomegaly
emtricitabine		True	1.331338	Not found	False	[]		drug reaction with eosinophilia and systemic symptoms
emtricitabine		True	1.049683	Not found	False	[]		neutrophilia
emtricitabine		True	1.414571	Not found	False	[]		febrile neutropenia
emtricitabine		True	1.367798	Not found	False	[]		granulocytopenia
emtricitabine		True	3.05489	Not found	False	[]		neutropenic sepsis
emtricitabine		True	8.5859	Not found	False	[]		bifascicular block
emtricitabine		True	1.667428	Not found	False	[]		bundle branch block right
emtricitabine		True	1.095123	Not found	False	[]		tachycardia
emtricitabine		True	1.126905	Not found	False	[]		sinus bradycardia
emtricitabine		True	1.149655	Not found	False	[]		sinus tachycardia
emtricitabine		True	1.1555620000000002	Not found	False	[]		cardiac arrest
emtricitabine		True	1.474517	Not found	False	[]		torsade de pointes
emtricitabine		True	3.242432	Not found	False	[]		ventricular fibrillation
emtricitabine		True	1.474517	Not found	False	[]		ventricular tachycardia
emtricitabine		True	2.17877	Not found	False	[]		cardiotoxicity
emtricitabine		True	2.17877	Not found	False	[]		aortic valve sclerosis
emtricitabine		True	2.055556	Not found	False	[]		congenital mitral valve incompetence
emtricitabine		True	3.77539	Not found	False	[]		mitral valve disease
emtricitabine		True	2.17877	Not found	False	[]		pulmonary valve sclerosis
emtricitabine		True	9.367798	Not found	False	[]		congenital tricuspid valve atresia
emtricitabine		True	3.77539	Not found	False	[]		tricuspid valve disease
emtricitabine		True	1.854751	Not found	False	[]		fallot's tetralogy
emtricitabine		True	15.936623	Not found	False	[]		hypoplastic right heart syndrome
emtricitabine		True	3.77539	Not found	False	[]		anomalous pulmonary venous connection
emtricitabine		True	2.17877	Not found	False	[]		digeorge's syndrome
emtricitabine		True	1.51043	Not found	False	[]		coronary artery stenosis
emtricitabine		True	14.087305	Not found	False	[]		stress cardiomyopathy
emtricitabine		True	1.38211	Not found	False	[]		cardiac failure acute
emtricitabine		True	1.51043	Not found	False	[]		acute pulmonary oedema
emtricitabine		True	1.709634	Not found	False	[]		atrioventricular septal defect
emtricitabine		True	8.5859	Not found	False	[]		myoglobinaemia
emtricitabine		True	2.17877	Not found	False	[]		right ventricular dysfunction
emtricitabine		True	1.269524	Not found	False	[]		ventricular septal defect
emtricitabine		True	1.367634	Not found	False	[]		pericardial effusion
emtricitabine		True	8.5859	Not found	False	[]		arteriovenous malformation
emtricitabine		True	2.17877	Not found	False	[]		trisomy 15
emtricitabine		True	6.960235	Not found	False	[]		gene mutation
emtricitabine		True	1.5069030000000003	Not found	False	[]		ear malformation
emtricitabine		True	1.440689	Not found	False	[]		anomaly of external ear congenital
emtricitabine		True	8.5859	Not found	False	[]		congenital anomaly of adrenal gland
emtricitabine		True	3.77539	Not found	False	[]		congenital eyelid malformation
emtricitabine		True	3.77539	Not found	False	[]		congenital choroidal anomaly
emtricitabine		True	8.5859	Not found	False	[]		congenital eye disorder
emtricitabine		True	1.38211	Not found	False	[]		microphthalmos
emtricitabine		True	14.087305	Not found	False	[]		congenital abdominal hernia
emtricitabine		True	1.613116	Not found	False	[]		exomphalos
emtricitabine		True	3.05075	Not found	False	[]		gastroschisis
emtricitabine		True	2.055556	Not found	False	[]		cleft lip and palate
emtricitabine		True	2.17877	Not found	False	[]		congenital syphilis
emtricitabine		True	8.5859	Not found	False	[]		gilbert's syndrome
emtricitabine		True	8.5859	Not found	False	[]		glycogen storage disease type i
emtricitabine		True	1.049683	Not found	False	[]		cleft lip
emtricitabine		True	1.38211	Not found	False	[]		hypertelorism of orbit
emtricitabine		True	8.5859	Not found	False	[]		microgenia
emtricitabine		True	1.38211	Not found	False	[]		adactyly
emtricitabine		True	1.440689	Not found	False	[]		developmental hip dysplasia
emtricitabine		True	2.17877	Not found	False	[]		limb reduction defect
emtricitabine		True	3.77539	Not found	False	[]		vertical talus
emtricitabine		True	4.13416	Not found	False	[]		brachycephaly
emtricitabine		True	18.77539	Not found	False	[]		macrocephaly
emtricitabine		True	2.150634	Not found	False	[]		skull malformation
emtricitabine		True	1.854751	Not found	False	[]		caudal regression syndrome
emtricitabine		True	3.77539	Not found	False	[]		congenital torticollis
emtricitabine		True	2.076177	Not found	False	[]		congenital musculoskeletal anomaly
emtricitabine		True	1.435083	Not found	False	[]		dysmorphism
emtricitabine		True	8.5859	Not found	False	[]		meningocele
emtricitabine		True	4.416459	Not found	False	[]		spina bifida
emtricitabine		True	4.13416	Not found	False	[]		holoprosencephaly
emtricitabine		True	3.052761	Not found	False	[]		bladder agenesis
emtricitabine		True	1.440689	Not found	False	[]		renal dysplasia
emtricitabine		True	1.140018	Not found	False	[]		cryptorchism
emtricitabine		True	1.365315	Not found	False	[]		hypospadias
emtricitabine		True	1.854751	Not found	False	[]		cloacal exstrophy
emtricitabine		True	2.505429	Not found	False	[]		genitalia external ambiguous
emtricitabine		True	5.753975	Not found	False	[]		laryngomalacia
emtricitabine		True	8.5859	Not found	False	[]		tracheo-oesophageal fistula
emtricitabine		True	1.440689	Not found	False	[]		congenital nose malformation
emtricitabine		True	8.5859	Not found	False	[]		choanal atresia
emtricitabine		True	2.17877	Not found	False	[]		congenital skin disorder
emtricitabine		True	1.38211	Not found	False	[]		ear disorder
emtricitabine		True	1.359509	Not found	False	[]		ear pain
emtricitabine		True	3.77539	Not found	False	[]		phonophobia
emtricitabine		True	8.5859	Not found	False	[]		cerumen impaction
emtricitabine		True	1.300536	Not found	False	[]		deafness
emtricitabine		True	8.5859	Not found	False	[]		eustachian tube dysfunction
emtricitabine		True	18.77539	Not found	False	[]		mastoiditis
emtricitabine		True	1.647845	Not found	False	[]		cushing's syndrome
emtricitabine		True	2.678887	Not found	False	[]		cushingoid
emtricitabine		True	2.035469	Not found	False	[]		adrenal insufficiency
emtricitabine		True	4.143706	Not found	False	[]		adrenal suppression
emtricitabine		True	1.993054	Not found	False	[]		diabetic ketoacidosis
emtricitabine		True	8.5859	Not found	False	[]		diabetic hyperglycaemic coma
emtricitabine		True	3.77539	Not found	False	[]		diabetic retinopathy
emtricitabine		True	8.5859	Not found	False	[]		diabetic nephropathy
emtricitabine		True	1.45257	Not found	False	[]		amenorrhoea
emtricitabine		True	3.77539	Not found	False	[]		oligomenorrhoea
emtricitabine		True	2.359669	Not found	False	[]		diabetes mellitus inadequate control
emtricitabine		True	7.329419	Not found	False	[]		type 1 diabetes mellitus
emtricitabine		True	1.246102	Not found	False	[]		glucose tolerance impaired
emtricitabine		True	8.5859	Not found	False	[]		pituitary-dependent cushing's syndrome
emtricitabine		True	8.5859	Not found	False	[]		parathyroid tumour benign
emtricitabine		True	3.77539	Not found	False	[]		thyroid gland abscess
emtricitabine		True	3.843782	Not found	False	[]		goitre
emtricitabine		True	1.709634	Not found	False	[]		exophthalmos
emtricitabine		True	1.531749	Not found	False	[]		hyperthyroidism
emtricitabine		True	1.38211	Not found	False	[]		conjunctival disorder
emtricitabine		True	2.290476	Not found	False	[]		conjunctival hyperaemia
emtricitabine		True	5.753975	Not found	False	[]		ophthalmia neonatorum
emtricitabine		True	8.5859	Not found	False	[]		hordeolum
emtricitabine		True	1.22561	Not found	False	[]		eye inflammation
emtricitabine		True	1.689451	Not found	False	[]		cytomegalovirus chorioretinitis
emtricitabine		True	1.5069030000000003	Not found	False	[]		miosis
emtricitabine		True	1.38211	Not found	False	[]		pupil fixed
emtricitabine		True	3.77539	Not found	False	[]		abnormal sensation in eye
emtricitabine		True	3.77539	Not found	False	[]		chorioretinal atrophy
emtricitabine		True	1.22561	Not found	False	[]		maculopathy
emtricitabine		True	8.5859	Not found	False	[]		retinal tear
emtricitabine		True	4.13416	Not found	False	[]		retinal artery occlusion
emtricitabine		True	18.77539	Not found	False	[]		retinal vascular occlusion
emtricitabine		True	9.00016	Not found	False	[]		amaurosis
emtricitabine		True	2.17877	Not found	False	[]		metamorphopsia
emtricitabine		True	3.77539	Not found	False	[]		photopsia
emtricitabine		True	4.13416	Not found	False	[]		hemianopia
emtricitabine		True	2.055556	Not found	False	[]		visual field defect
emtricitabine		True	1.38211	Not found	False	[]		optic neuropathy
emtricitabine		True	8.5859	Not found	False	[]		ocular hyperaemia
emtricitabine		True	2.53487	Not found	False	[]		hiatus hernia
emtricitabine		True	8.5859	Not found	False	[]		incisional hernia
emtricitabine		True	8.5859	Not found	False	[]		gingival hypertrophy
emtricitabine		True	1.246102	Not found	False	[]		gingivitis
emtricitabine		True	3.073234	Not found	False	[]		pancreatitis necrotising
emtricitabine		True	1.38211	Not found	False	[]		pelvic mass
emtricitabine		True	8.5859	Not found	False	[]		stomach mass
emtricitabine		True	8.5859	Not found	False	[]		vasculitis gastrointestinal
emtricitabine		True	1.38211	Not found	False	[]		oesophageal disorder
emtricitabine		True	1.049683	Not found	False	[]		gastric haemorrhage
emtricitabine		True	2.671348	Not found	False	[]		oesophageal varices haemorrhage
emtricitabine		True	8.830851	Not found	False	[]		portal hypertensive gastropathy
emtricitabine		True	2.17877	Not found	False	[]		anal haemorrhage
emtricitabine		True	1.353411	Not found	False	[]		rectal haemorrhage
emtricitabine		True	1.38211	Not found	False	[]		intra-abdominal haemorrhage
emtricitabine		True	6.736447	Not found	False	[]		perirectal abscess
emtricitabine		True	1.709634	Not found	False	[]		cytomegalovirus gastritis
emtricitabine		True	2.17877	Not found	False	[]		gastric infection
emtricitabine		True	14.087305	Not found	False	[]		gastroenteritis bacterial
emtricitabine		True	5.753975	Not found	False	[]		gastroenteritis shigella
emtricitabine		True	5.753975	Not found	False	[]		abdominal abscess
emtricitabine		True	1.38211	Not found	False	[]		abdominal infection
emtricitabine		True	2.17877	Not found	False	[]		abdominal sepsis
emtricitabine		True	1.38211	Not found	False	[]		gastrointestinal infection
emtricitabine		True	2.17877	Not found	False	[]		typhoid fever
emtricitabine		True	3.77539	Not found	False	[]		amoebic dysentery
emtricitabine		True	2.985636	Not found	False	[]		appendicitis
emtricitabine		True	8.232761	Not found	False	[]		cytomegalovirus colitis
emtricitabine		True	3.77539	Not found	False	[]		cytomegalovirus enterocolitis
emtricitabine		True	3.77539	Not found	False	[]		enteritis infectious
emtricitabine		True	4.29312	Not found	False	[]		pseudomembranous colitis
emtricitabine		True	3.163532	Not found	False	[]		cytomegalovirus oesophagitis
emtricitabine		True	1.38211	Not found	False	[]		fungal oesophagitis
emtricitabine		True	3.076961	Not found	False	[]		oesophageal candidiasis
emtricitabine		True	1.157963	Not found	False	[]		gastritis
emtricitabine		True	4.13416	Not found	False	[]		duodenitis
emtricitabine		True	5.680194	Not found	False	[]		enteritis
emtricitabine		True	3.163532	Not found	False	[]		gastrointestinal toxicity
emtricitabine		True	2.341963	Not found	False	[]		diarrhoea haemorrhagic
emtricitabine		True	3.77539	Not found	False	[]		gastrointestinal hypomotility
emtricitabine		True	1.35538	Not found	False	[]		gastrooesophageal reflux disease
emtricitabine		True	2.184497	Not found	False	[]		impaired gastric emptying
emtricitabine		True	2.748241	Not found	False	[]		ileus paralytic
emtricitabine		True	8.5859	Not found	False	[]		megacolon
emtricitabine		True	3.163532	Not found	False	[]		abdominal mass
emtricitabine		True	9.367798	Not found	False	[]		eructation
emtricitabine		True	1.1839560000000002	Not found	False	[]		abdominal pain lower
emtricitabine		True	5.753975	Not found	False	[]		abdominal rigidity
emtricitabine		True	2.862266	Not found	False	[]		abdominal tenderness
emtricitabine		True	2.055556	Not found	False	[]		small intestinal obstruction
emtricitabine		True	8.5859	Not found	False	[]		gastrointestinal obstruction
emtricitabine		True	2.7941930000000004	Not found	False	[]		ileus
emtricitabine		True	2.127753	Not found	False	[]		intestinal obstruction
emtricitabine		True	1.084622	Not found	False	[]		gastric ulcer
emtricitabine		True	3.77539	Not found	False	[]		gastric ulcer haemorrhage
emtricitabine		True	3.77539	Not found	False	[]		large intestinal ulcer
emtricitabine		True	16.873473	Not found	False	[]		large intestine perforation
emtricitabine		True	1.22561	Not found	False	[]		erosive oesophagitis
emtricitabine		True	1.38211	Not found	False	[]		oesophageal perforation
emtricitabine		True	9.00016	Not found	False	[]		oesophageal rupture
emtricitabine		True	18.77539	Not found	False	[]		oesophagitis ulcerative
emtricitabine		True	1.38211	Not found	False	[]		mesenteric vein thrombosis
emtricitabine		True	1.004931	Not found	False	[]		varices oesophageal
emtricitabine		True	1.667428	Not found	False	[]		malabsorption
emtricitabine		True	3.163532	Not found	False	[]		steatorrhoea
emtricitabine		True	2.17877	Not found	False	[]		anal neoplasm
emtricitabine		True	3.77539	Not found	False	[]		retroperitoneal neoplasm
emtricitabine		True	3.77539	Not found	False	[]		anal cancer stage 0
emtricitabine		True	3.77539	Not found	False	[]		colon cancer metastatic
emtricitabine		True	78.93949	Not found	False	[]		gastrointestinal carcinoma
emtricitabine		True	8.5859	Not found	False	[]		metastases to peritoneum
emtricitabine		True	8.5859	Not found	False	[]		pancreatic carcinoma metastatic
emtricitabine		True	5.269923	Not found	False	[]		leukoplakia oral
emtricitabine		True	4.29312	Not found	False	[]		lip blister
emtricitabine		True	1.38211	Not found	False	[]		lip erosion
emtricitabine		True	3.77539	Not found	False	[]		lip ulceration
emtricitabine		True	8.5859	Not found	False	[]		oral disorder
emtricitabine		True	1.367798	Not found	False	[]		oral herpes
emtricitabine		True	2.8172430000000004	Not found	False	[]		oropharyngeal candidiasis
emtricitabine		True	3.77539	Not found	False	[]		lip pain
emtricitabine		True	1.062569	Not found	False	[]		odynophagia
emtricitabine		True	2.17877	Not found	False	[]		oral mucosal eruption
emtricitabine		True	2.17877	Not found	False	[]		ascites
emtricitabine		True	5.753975	Not found	False	[]		abdominal adhesions
emtricitabine		True	2.17877	Not found	False	[]		peritoneal haemorrhage
emtricitabine		True	8.5859	Not found	False	[]		aptyalism
emtricitabine		True	5.753975	Not found	False	[]		parotid lipomatosis
emtricitabine		True	3.77539	Not found	False	[]		tongue biting
emtricitabine		True	1.38211	Not found	False	[]		vascular device infection
emtricitabine		True	2.17877	Not found	False	[]		infusion site pain
emtricitabine		True	4.13416	Not found	False	[]		injection site abscess
emtricitabine		True	1.38211	Not found	False	[]		injection site cellulitis
emtricitabine		True	1.22561	Not found	False	[]		injection site nodule
emtricitabine		True	1.38211	Not found	False	[]		injection site rash
emtricitabine		True	1.181878	Not found	False	[]		hyperthermia
emtricitabine		True	1.38211	Not found	False	[]		hyperthermia malignant
emtricitabine		True	2.17877	Not found	False	[]		post procedural fever
emtricitabine		True	1.38211	Not found	False	[]		brain death
emtricitabine		True	2.747294	Not found	False	[]		death neonatal
emtricitabine		True	1.443697	Not found	False	[]		stillbirth
emtricitabine		True	1.5924740000000002	Not found	False	[]		no adverse event
emtricitabine		True	8.5859	Not found	False	[]		autonomic nervous system imbalance
emtricitabine		True	5.753975	Not found	False	[]		chronic fatigue syndrome
emtricitabine		True	1.553145	Not found	False	[]		feeling cold
emtricitabine		True	1.274918	Not found	False	[]		peripheral coldness
emtricitabine		True	1.770623	Not found	False	[]		ataxia
emtricitabine		True	2.17877	Not found	False	[]		bloody discharge
emtricitabine		True	3.77539	Not found	False	[]		concomitant disease progression
emtricitabine		True	8.5859	Not found	False	[]		effusion
emtricitabine		True	3.77539	Not found	False	[]		energy increased
emtricitabine		True	1.43435	Not found	False	[]		multiple organ dysfunction syndrome
emtricitabine		True	1.049683	Not found	False	[]		hernia
emtricitabine		True	8.5859	Not found	False	[]		polyserositis
emtricitabine		True	2.267052	Not found	False	[]		systemic inflammatory response syndrome
emtricitabine		True	2.436534	Not found	False	[]		mucosal inflammation
emtricitabine		True	1.19769	Not found	False	[]		discomfort
emtricitabine		True	1.0433180000000002	Not found	False	[]		flank pain
emtricitabine		True	3.861337	Not found	False	[]		virologic failure
emtricitabine		True	5.269923	Not found	False	[]		alcohol withdrawal syndrome
emtricitabine		True	8.5859	Not found	False	[]		delirium tremens
emtricitabine		True	8.5859	Not found	False	[]		excessive granulation tissue
emtricitabine		True	3.634681	Not found	False	[]		cyst
emtricitabine		True	3.595877	Not found	False	[]		mass
emtricitabine		True	1.061782	Not found	False	[]		cell death
emtricitabine		True	1.359509	Not found	False	[]		bile duct stone
emtricitabine		True	3.105603	Not found	False	[]		vanishing bile duct syndrome
emtricitabine		True	1.1187820000000002	Not found	False	[]		cholecystitis
emtricitabine		True	1.07109	Not found	False	[]		hepatitis cholestatic
emtricitabine		True	8.403307999999999	Not found	False	[]		hepatic lesion
emtricitabine		True	1.5048689999999998	Not found	False	[]		acute hepatic failure
emtricitabine		True	1.45257	Not found	False	[]		hepatorenal syndrome
emtricitabine		True	1.38211	Not found	False	[]		cirrhosis alcoholic
emtricitabine		True	1.149466	Not found	False	[]		hepatic cirrhosis
emtricitabine		True	3.77539	Not found	False	[]		hepatitis syphilitic
emtricitabine		True	3.77539	Not found	False	[]		liver abscess
emtricitabine		True	9.00016	Not found	False	[]		hepatic artery thrombosis
emtricitabine		True	8.5859	Not found	False	[]		hepatic ischaemia
emtricitabine		True	2.175919	Not found	False	[]		portal hypertension
emtricitabine		True	4.13416	Not found	False	[]		hepatitis d
emtricitabine		True	8.5859	Not found	False	[]		hepatitis e
emtricitabine		True	1.883659	Not found	False	[]		autoimmune hepatitis
emtricitabine		True	1.667428	Not found	False	[]		chronic hepatitis
emtricitabine		True	1.854751	Not found	False	[]		granulomatous liver disease
emtricitabine		True	8.5859	Not found	False	[]		hepatitis alcoholic
emtricitabine		True	1.131301	Not found	False	[]		hepatitis toxic
emtricitabine		True	1.38211	Not found	False	[]		mycotic allergy
emtricitabine		True	3.77539	Not found	False	[]		type iii immune complex mediated reaction
emtricitabine		True	2.055556	Not found	False	[]		rhinitis allergic
emtricitabine		True	8.5859	Not found	False	[]		urticaria chronic
emtricitabine		True	8.5859	Not found	False	[]		leukoencephalomyelitis
emtricitabine		True	5.753975	Not found	False	[]		dermatomyositis
emtricitabine		True	3.77539	Not found	False	[]		nephrogenic systemic fibrosis
emtricitabine		True	8.5859	Not found	False	[]		decreased immune responsiveness
emtricitabine		True	5.680194	Not found	False	[]		glomerulonephritis
emtricitabine		True	1.38211	Not found	False	[]		sepsis syndrome
emtricitabine		True	2.17877	Not found	False	[]		acute graft versus host disease in skin
emtricitabine		True	9.00016	Not found	False	[]		cutaneous vasculitis
emtricitabine		True	1.38211	Not found	False	[]		central nervous system vasculitis
emtricitabine		True	4.332585	Not found	False	[]		hiv-associated neurocognitive disorder
emtricitabine		True	4.38789	Not found	False	[]		acute hiv infection
emtricitabine		True	1.138742	Not found	False	[]		hiv wasting syndrome
emtricitabine		True	3.77539	Not found	False	[]		hypogammaglobulinaemia
emtricitabine		True	3.77539	Not found	False	[]		post herpetic neuralgia
emtricitabine		True	3.77539	Not found	False	[]		bacillus infection
emtricitabine		True	4.006387999999999	Not found	False	[]		arthritis bacterial
emtricitabine		True	1.709634	Not found	False	[]		meningitis bacterial
emtricitabine		True	1.77124	Not found	False	[]		pneumonia bacterial
emtricitabine		True	3.77539	Not found	False	[]		respiratory tract infection bacterial
emtricitabine		True	8.5859	Not found	False	[]		urinary tract infection bacterial
emtricitabine		True	2.076177	Not found	False	[]		enterobacter infection
emtricitabine		True	1.883659	Not found	False	[]		enterococcal infection
emtricitabine		True	1.22561	Not found	False	[]		escherichia bacteraemia
emtricitabine		True	5.087763	Not found	False	[]		escherichia urinary tract infection
emtricitabine		True	2.51703	Not found	False	[]		klebsiella infection
emtricitabine		True	3.77539	Not found	False	[]		legionella infection
emtricitabine		True	1.709634	Not found	False	[]		lung infection pseudomonal
emtricitabine		True	14.087305	Not found	False	[]		pseudomonal bacteraemia
emtricitabine		True	68.93111	Not found	False	[]		salmonellosis
emtricitabine		True	2.17877	Not found	False	[]		shigella infection
emtricitabine		True	2.17877	Not found	False	[]		cellulitis staphylococcal
emtricitabine		True	1.440689	Not found	False	[]		staphylococcal abscess
emtricitabine		True	1.604517	Not found	False	[]		staphylococcal infection
emtricitabine		True	3.77539	Not found	False	[]		wound infection staphylococcal
emtricitabine		True	5.269923	Not found	False	[]		beta haemolytic streptococcal infection
emtricitabine		True	1.709634	Not found	False	[]		erysipelas
emtricitabine		True	1.709634	Not found	False	[]		meningitis pneumococcal
emtricitabine		True	1.6933490000000002	Not found	False	[]		bronchopulmonary aspergillosis
emtricitabine		True	3.77539	Not found	False	[]		candida sepsis
emtricitabine		True	3.77539	Not found	False	[]		vulvovaginal candidiasis
emtricitabine		True	2.544411	Not found	False	[]		meningitis cryptococcal
emtricitabine		True	3.77539	Not found	False	[]		neurocryptococcosis
emtricitabine		True	3.77539	Not found	False	[]		tinea infection
emtricitabine		True	2.17877	Not found	False	[]		arthritis infective
emtricitabine		True	4.592145	Not found	False	[]		osteomyelitis
emtricitabine		True	18.77539	Not found	False	[]		breast abscess
emtricitabine		True	18.77539	Not found	False	[]		central nervous system infection
emtricitabine		True	2.538276	Not found	False	[]		meningitis
emtricitabine		True	8.5859	Not found	False	[]		meningitis neonatal
emtricitabine		True	9.367798	Not found	False	[]		abortion infected
emtricitabine		True	7.728065	Not found	False	[]		pelvic inflammatory disease
emtricitabine		True	1.374729	Not found	False	[]		abscess
emtricitabine		True	2.17877	Not found	False	[]		infection parasitic
emtricitabine		True	1.22561	Not found	False	[]		neonatal infection
emtricitabine		True	5.269923	Not found	False	[]		pelvic infection
emtricitabine		True	1.59206	Not found	False	[]		respiratory tract infection
emtricitabine		True	1.709634	Not found	False	[]		wound infection
emtricitabine		True	1.2931590000000002	Not found	False	[]		bronchitis
emtricitabine		True	7.728065	Not found	False	[]		lung abscess
emtricitabine		True	2.2726240000000004	Not found	False	[]		lung infection
emtricitabine		True	3.77539	Not found	False	[]		pneumonia necrotising
emtricitabine		True	1.38211	Not found	False	[]		abscess neck
emtricitabine		True	6.736447	Not found	False	[]		muscle abscess
emtricitabine		True	6.210586	Not found	False	[]		urosepsis
emtricitabine		True	1.049683	Not found	False	[]		impetigo
emtricitabine		True	3.408663	Not found	False	[]		skin infection
emtricitabine		True	2.372757	Not found	False	[]		subcutaneous abscess
emtricitabine		True	2.666904	Not found	False	[]		acute sinusitis
emtricitabine		True	2.17877	Not found	False	[]		chronic sinusitis
emtricitabine		True	1.440689	Not found	False	[]		tonsillitis
emtricitabine		True	8.5859	Not found	False	[]		tracheitis
emtricitabine		True	1.667428	Not found	False	[]		pyelonephritis acute
emtricitabine		True	1.131301	Not found	False	[]		atypical mycobacterial infection
emtricitabine		True	1.2717	Not found	False	[]		mycobacterium avium complex infection
emtricitabine		True	1.7166789999999998	Not found	False	[]		disseminated tuberculosis
emtricitabine		True	7.274146	Not found	False	[]		extrapulmonary tuberculosis
emtricitabine		True	2.748241	Not found	False	[]		meningitis tuberculous
emtricitabine		True	2.471525	Not found	False	[]		pulmonary tuberculosis
emtricitabine		True	8.5859	Not found	False	[]		tuberculous pleurisy
emtricitabine		True	2.4216930000000003	Not found	False	[]		cerebral toxoplasmosis
emtricitabine		True	2.168829	Not found	False	[]		toxoplasmosis
emtricitabine		True	2.035469	Not found	False	[]		cytomegalovirus infection
emtricitabine		True	9.1837	Not found	False	[]		disseminated cytomegaloviral infection
emtricitabine		True	5.269923	Not found	False	[]		encephalitis cytomegalovirus
emtricitabine		True	3.77539	Not found	False	[]		meningitis enteroviral
emtricitabine		True	1.5069030000000003	Not found	False	[]		epstein-barr virus infection
emtricitabine		True	3.271622	Not found	False	[]		genital herpes
emtricitabine		True	1.38211	Not found	False	[]		herpes dermatitis
emtricitabine		True	2.220732	Not found	False	[]		herpes simplex
emtricitabine		True	7.329419	Not found	False	[]		retroviral infection
emtricitabine		True	2.6121860000000003	Not found	False	[]		encephalitis viral
emtricitabine		True	6.557594	Not found	False	[]		meningitis viral
emtricitabine		True	18.77539	Not found	False	[]		viral upper respiratory tract infection
emtricitabine		True	8.5859	Not found	False	[]		pneumonia pseudomonal
emtricitabine		True	4.13416	Not found	False	[]		compression fracture
emtricitabine		True	3.77539	Not found	False	[]		traumatic fracture
emtricitabine		True	8.5859	Not found	False	[]		joint hyperextension
emtricitabine		True	3.595877	Not found	False	[]		joint injury
emtricitabine		True	8.5859	Not found	False	[]		ligament sprain
emtricitabine		True	4.29312	Not found	False	[]		pelvic fracture
emtricitabine		True	1.48983	Not found	False	[]		spinal compression fracture
emtricitabine		True	1.51043	Not found	False	[]		spinal fracture
emtricitabine		True	2.055556	Not found	False	[]		hand fracture
emtricitabine		True	5.269923	Not found	False	[]		humerus fracture
emtricitabine		True	2.043916	Not found	False	[]		acute generalised exanthematous pustulosis
emtricitabine		True	1.325955	Not found	False	[]		nephropathy toxic
emtricitabine		True	2.620364	Not found	False	[]		neurotoxicity
emtricitabine		True	1.79751	Not found	False	[]		poisoning
emtricitabine		True	9.1837	Not found	False	[]		poisoning deliberate
emtricitabine		True	1.3024589999999998	Not found	False	[]		maternal drugs affecting foetus
emtricitabine		True	1.181878	Not found	False	[]		subdural haematoma
emtricitabine		True	1.709634	Not found	False	[]		muscle injury
emtricitabine		True	1.049683	Not found	False	[]		muscle rupture
emtricitabine		True	18.77539	Not found	False	[]		eschar
emtricitabine		True	2.17877	Not found	False	[]		gun shot wound
emtricitabine		True	1.359509	Not found	False	[]		scar
emtricitabine		True	1.22561	Not found	False	[]		wound
emtricitabine		True	4.13416	Not found	False	[]		cephalhaematoma
emtricitabine		True	1.049683	Not found	False	[]		incorrect product administration duration
emtricitabine		True	3.77539	Not found	False	[]		labelled drug-drug interaction medication error
emtricitabine		True	1.4748709999999998	Not found	False	[]		intentional overdose
emtricitabine		True	8.5859	Not found	False	[]		anastomotic complication
emtricitabine		True	9.1837	Not found	False	[]		anastomotic haemorrhage
emtricitabine		True	2.505429	Not found	False	[]		iatrogenic injury
emtricitabine		True	8.5859	Not found	False	[]		suture rupture
emtricitabine		True	3.77539	Not found	False	[]		transplant failure
emtricitabine		True	2.17877	Not found	False	[]		wound dehiscence
emtricitabine		True	8.5859	Not found	False	[]		extra dose administered
emtricitabine		True	1.38211	Not found	False	[]		acidosis hyperchloraemic
emtricitabine		True	1.207743	Not found	False	[]		metabolic acidosis
emtricitabine		True	1.238756	Not found	False	[]		respiratory failure
emtricitabine		True	9.1837	Not found	False	[]		bulimia nervosa
emtricitabine		True	8.5859	Not found	False	[]		diet refusal
emtricitabine		True	2.104224	Not found	False	[]		increased appetite
emtricitabine		True	1.015087	Not found	False	[]		cachexia
emtricitabine		True	1.7776200000000002	Not found	False	[]		central obesity
emtricitabine		True	1.38211	Not found	False	[]		selective eating disorder
emtricitabine		True	1.903581	Not found	False	[]		osteopenia
emtricitabine		True	4.517022	Not found	False	[]		osteoporosis
emtricitabine		True	2.17877	Not found	False	[]		rickets
emtricitabine		True	2.666904	Not found	False	[]		hypomagnesaemia
emtricitabine		True	8.5859	Not found	False	[]		phosphorus metabolism disorder
emtricitabine		True	1.03984	Not found	False	[]		dehydration
emtricitabine		True	8.5859	Not found	False	[]		hypervolaemia
emtricitabine		True	5.087763	Not found	False	[]		food intolerance
emtricitabine		True	2.055556	Not found	False	[]		body fat disorder
emtricitabine		True	1.402363	Not found	False	[]		dyslipidaemia
emtricitabine		True	1.38211	Not found	False	[]		lipid metabolism disorder
emtricitabine		True	8.5859	Not found	False	[]		hypercreatinaemia
emtricitabine		True	6.736447	Not found	False	[]		metabolic encephalopathy
emtricitabine		True	1.049683	Not found	False	[]		hypouricaemia
emtricitabine		True	1.300536	Not found	False	[]		vitamin d deficiency
emtricitabine		True	1.45257	Not found	False	[]		bone disorder
emtricitabine		True	1.38211	Not found	False	[]		bone infarction
emtricitabine		True	6.736447	Not found	False	[]		bone lesion
emtricitabine		True	3.77539	Not found	False	[]		periostitis
emtricitabine		True	8.5859	Not found	False	[]		joint warmth
emtricitabine		True	1.049683	Not found	False	[]		spinal osteoarthritis
emtricitabine		True	9.29312	Not found	False	[]		muscle spasticity
emtricitabine		True	1.38211	Not found	False	[]		nuchal rigidity
emtricitabine		True	2.17877	Not found	False	[]		torticollis
emtricitabine		True	3.77539	Not found	False	[]		muscle necrosis
emtricitabine		True	8.5859	Not found	False	[]		limb deformity
emtricitabine		True	2.17877	Not found	False	[]		head deformity
emtricitabine		True	2.17877	Not found	False	[]		retrognathia
emtricitabine		True	2.17877	Not found	False	[]		spinal stenosis
emtricitabine		True	1.049683	Not found	False	[]		musculoskeletal chest pain
emtricitabine		True	1.706727	Not found	False	[]		musculoskeletal pain
emtricitabine		True	1.709634	Not found	False	[]		muscle contracture
emtricitabine		True	3.77539	Not found	False	[]		fibrosarcoma
emtricitabine		True	3.77539	Not found	False	[]		chondropathy
emtricitabine		True	6.736447	Not found	False	[]		costochondritis
emtricitabine		True	3.77539	Not found	False	[]		breast cancer metastatic
emtricitabine		True	2.51703	Not found	False	[]		acrochordon
emtricitabine		True	1.22561	Not found	False	[]		metastases to lung
emtricitabine		True	2.394577	Not found	False	[]		malignant neoplasm progression
emtricitabine		True	1.440689	Not found	False	[]		metastatic neoplasm
emtricitabine		True	4.13416	Not found	False	[]		neoplasm recurrence
emtricitabine		True	8.5859	Not found	False	[]		glioblastoma multiforme
emtricitabine		True	1.049683	Not found	False	[]		renal cyst
emtricitabine		True	8.5859	Not found	False	[]		placental chorioangioma
emtricitabine		True	1.5069030000000003	Not found	False	[]		uterine leiomyoma
emtricitabine		True	3.77539	Not found	False	[]		testis cancer
emtricitabine		True	2.17877	Not found	False	[]		laryngeal cancer
emtricitabine		True	1.38211	Not found	False	[]		squamous cell carcinoma of lung
emtricitabine		True	2.17877	Not found	False	[]		pharyngeal cancer
emtricitabine		True	3.77539	Not found	False	[]		throat cancer
emtricitabine		True	1.38211	Not found	False	[]		squamous cell carcinoma of skin
emtricitabine		True	3.77539	Not found	False	[]		renal cell carcinoma
emtricitabine		True	1.76588	Not found	False	[]		encephalitis
emtricitabine		True	8.5859	Not found	False	[]		myelitis transverse
emtricitabine		True	4.29312	Not found	False	[]		cerebellar infarction
emtricitabine		True	2.51703	Not found	False	[]		cerebral haematoma
emtricitabine		True	1.138742	Not found	False	[]		intraventricular haemorrhage
emtricitabine		True	2.17877	Not found	False	[]		intraventricular haemorrhage neonatal
emtricitabine		True	1.709634	Not found	False	[]		carotid artery stenosis
emtricitabine		True	8.5859	Not found	False	[]		cerebral venous thrombosis
emtricitabine		True	3.77539	Not found	False	[]		intracranial venous sinus thrombosis
emtricitabine		True	1.855134	Not found	False	[]		facial paralysis
emtricitabine		True	3.77539	Not found	False	[]		vocal cord paralysis
emtricitabine		True	18.77539	Not found	False	[]		osmotic demyelination syndrome
emtricitabine		True	1.38211	Not found	False	[]		hypoxic-ischaemic encephalopathy
emtricitabine		True	2.2808230000000003	Not found	False	[]		migraine
emtricitabine		True	2.150634	Not found	False	[]		dementia
emtricitabine		True	2.238843	Not found	False	[]		cognitive disorder
emtricitabine		True	8.5859	Not found	False	[]		tachyphrenia
emtricitabine		True	3.77539	Not found	False	[]		chorea
emtricitabine		True	7.728065	Not found	False	[]		bradykinesia
emtricitabine		True	6.736447	Not found	False	[]		diplegia
emtricitabine		True	4.13416	Not found	False	[]		monoparesis
emtricitabine		True	2.055556	Not found	False	[]		monoplegia
emtricitabine		True	2.055556	Not found	False	[]		quadriplegia
emtricitabine		True	3.163532	Not found	False	[]		paraplegia
emtricitabine		True	8.5859	Not found	False	[]		reduced facial expression
emtricitabine		True	5.947490999999999	Not found	False	[]		parkinsonism
emtricitabine		True	1.06043	Not found	False	[]		coma
emtricitabine		True	1.635291	Not found	False	[]		aphasia
emtricitabine		True	1.432397	Not found	False	[]		confusional state
emtricitabine		True	1.38211	Not found	False	[]		dysgraphia
emtricitabine		True	1.854751	Not found	False	[]		sedation
emtricitabine		True	4.29312	Not found	False	[]		brain stem syndrome
emtricitabine		True	1.081949	Not found	False	[]		central nervous system lesion
emtricitabine		True	18.77539	Not found	False	[]		neurodegenerative disorder
emtricitabine		True	3.073234	Not found	False	[]		psychomotor skills impaired
emtricitabine		True	1.301692	Not found	False	[]		disorientation
emtricitabine		True	2.055556	Not found	False	[]		neurological decompensation
emtricitabine		True	2.756258	Not found	False	[]		personality change
emtricitabine		True	3.843782	Not found	False	[]		pleocytosis
emtricitabine		True	2.000321	Not found	False	[]		unresponsive to stimuli
emtricitabine		True	1.05918	Not found	False	[]		dysarthria
emtricitabine		True	1.435083	Not found	False	[]		dysphonia
emtricitabine		True	8.5859	Not found	False	[]		logorrhoea
emtricitabine		True	48.9047	Not found	False	[]		autonomic neuropathy
emtricitabine		True	2.341963	Not found	False	[]		pyramidal tract syndrome
emtricitabine		True	1.3255750000000002	Not found	False	[]		polyneuropathy
emtricitabine		True	8.403307999999999	Not found	False	[]		generalised tonic-clonic seizure
emtricitabine		True	3.77539	Not found	False	[]		focal dyscognitive seizures
emtricitabine		True	1.440689	Not found	False	[]		partial seizures
emtricitabine		True	1.0433180000000002	Not found	False	[]		somnambulism
emtricitabine		True	8.5859	Not found	False	[]		circadian rhythm sleep disorder
emtricitabine		True	2.51703	Not found	False	[]		sleep apnoea syndrome
emtricitabine		True	1.709634	Not found	False	[]		radiculopathy
emtricitabine		True	2.055556	Not found	False	[]		spinal cord disorder
emtricitabine		True	2.17877	Not found	False	[]		brain injury
emtricitabine		True	1.38211	Not found	False	[]		intracranial mass
emtricitabine		True	3.242432	Not found	False	[]		cerebral atrophy
emtricitabine		True	1.049683	Not found	False	[]		seizure
emtricitabine		True	3.443815	Not found	False	[]		anembryonic gestation
emtricitabine		True	2.17877	Not found	False	[]		abortion complete
emtricitabine		True	6.557594	Not found	False	[]		abortion incomplete
emtricitabine		True	2.043916	Not found	False	[]		abortion missed
emtricitabine		True	2.544813	Not found	False	[]		abortion spontaneous
emtricitabine		True	1.38211	Not found	False	[]		abortion threatened
emtricitabine		True	2.290476	Not found	False	[]		breech presentation
emtricitabine		True	5.753975	Not found	False	[]		induced labour
emtricitabine		True	9.00016	Not found	False	[]		cephalo-pelvic disproportion
emtricitabine		True	1.678504	Not found	False	[]		pre-eclampsia
emtricitabine		True	1.440689	Not found	False	[]		complication of pregnancy
emtricitabine		True	3.100242	Not found	False	[]		ectopic pregnancy
emtricitabine		True	5.753975	Not found	False	[]		ruptured ectopic pregnancy
emtricitabine		True	5.087763	Not found	False	[]		neonatal asphyxia
emtricitabine		True	2.17877	Not found	False	[]		placenta accreta
emtricitabine		True	1.131301	Not found	False	[]		placenta praevia
emtricitabine		True	1.151546	Not found	False	[]		pregnancy
emtricitabine		True	3.052761	Not found	False	[]		pregnancy with implant contraceptive
emtricitabine		True	8.5859	Not found	False	[]		unwanted pregnancy
emtricitabine		True	1.38211	Not found	False	[]		agoraphobia
emtricitabine		True	2.17877	Not found	False	[]		attention deficit/hyperactivity disorder
emtricitabine		True	2.076177	Not found	False	[]		communication disorder
emtricitabine		True	5.753975	Not found	False	[]		pressure of speech
emtricitabine		True	19.13416	Not found	False	[]		depression suicidal
emtricitabine		True	1.346805	Not found	False	[]		depressed mood
emtricitabine		True	3.163532	Not found	False	[]		depressive symptom
emtricitabine		True	1.555432	Not found	False	[]		tearfulness
emtricitabine		True	18.77539	Not found	False	[]		depersonalisation/derealisation disorder
emtricitabine		True	1.367798	Not found	False	[]		delusion
emtricitabine		True	3.77539	Not found	False	[]		flight of ideas
emtricitabine		True	1.38211	Not found	False	[]		hypomania
emtricitabine		True	1.945747	Not found	False	[]		affect lability
emtricitabine		True	2.104224	Not found	False	[]		euphoric mood
emtricitabine		True	18.77539	Not found	False	[]		moaning
emtricitabine		True	2.51703	Not found	False	[]		personality disorder
emtricitabine		True	3.77539	Not found	False	[]		staring
emtricitabine		True	1.709634	Not found	False	[]		hyperventilation
emtricitabine		True	38.88211	Not found	False	[]		psychiatric decompensation
emtricitabine		True	1.5048689999999998	Not found	False	[]		drug abuse
emtricitabine		True	1.555432	Not found	False	[]		drug dependence
emtricitabine		True	3.271622	Not found	False	[]		acute psychosis
emtricitabine		True	1.99334	Not found	False	[]		psychotic disorder
emtricitabine		True	3.77539	Not found	False	[]		schizoaffective disorder
emtricitabine		True	1.709634	Not found	False	[]		conversion disorder
emtricitabine		True	3.423957	Not found	False	[]		completed suicide
emtricitabine		True	2.17877	Not found	False	[]		suicidal behaviour
emtricitabine		True	1.789944	Not found	False	[]		suicide attempt
emtricitabine		True	2.17877	Not found	False	[]		focal segmental glomerulosclerosis
emtricitabine		True	8.5859	Not found	False	[]		glomerulonephritis minimal lesion
emtricitabine		True	2.17877	Not found	False	[]		nephritic syndrome
emtricitabine		True	1.440689	Not found	False	[]		nephritis
emtricitabine		True	1.4342449999999998	Not found	False	[]		nephropathy
emtricitabine		True	8.5859	Not found	False	[]		chronic kidney disease
emtricitabine		True	2.8172430000000004	Not found	False	[]		azotaemia
emtricitabine		True	1.071161	Not found	False	[]		hydronephrosis
emtricitabine		True	1.38211	Not found	False	[]		renal atrophy
emtricitabine		True	4.29312	Not found	False	[]		crystalluria
emtricitabine		True	1.38211	Not found	False	[]		leukocyturia
emtricitabine		True	1.709634	Not found	False	[]		urine abnormality
emtricitabine		True	3.595877	Not found	False	[]		nephrocalcinosis
emtricitabine		True	1.126905	Not found	False	[]		ureterolithiasis
emtricitabine		True	1.4342449999999998	Not found	False	[]		calculus urinary
emtricitabine		True	9.00016	Not found	False	[]		shortened cervix
emtricitabine		True	1.19769	Not found	False	[]		metrorrhagia
emtricitabine		True	8.5859	Not found	False	[]		menometrorrhagia
emtricitabine		True	3.77539	Not found	False	[]		penile ulceration
emtricitabine		True	3.77539	Not found	False	[]		scrotal swelling
emtricitabine		True	1.440689	Not found	False	[]		benign prostatic hyperplasia
emtricitabine		True	2.055556	Not found	False	[]		prostatomegaly
emtricitabine		True	2.17877	Not found	False	[]		genital pain
emtricitabine		True	9.553145	Not found	False	[]		priapism
emtricitabine		True	1.38211	Not found	False	[]		haematospermia
emtricitabine		True	3.77539	Not found	False	[]		uterine haemorrhage
emtricitabine		True	8.5859	Not found	False	[]		uterine mass
emtricitabine		True	3.110639	Not found	False	[]		vaginal haemorrhage
emtricitabine		True	2.17877	Not found	False	[]		vulval disorder
emtricitabine		True	3.77539	Not found	False	[]		vulval ulceration
emtricitabine		True	1.45257	Not found	False	[]		vaginal discharge
emtricitabine		True	1.19769	Not found	False	[]		pneumonitis
emtricitabine		True	1.45257	Not found	False	[]		atelectasis
emtricitabine		True	1.356484	Not found	False	[]		lung infiltration
emtricitabine		True	9.00016	Not found	False	[]		organising pneumonia
emtricitabine		True	8.5859	Not found	False	[]		pleural fibrosis
emtricitabine		True	3.77539	Not found	False	[]		hydrothorax
emtricitabine		True	2.51703	Not found	False	[]		pulmonary infarction
emtricitabine		True	2.341963	Not found	False	[]		apnoea
emtricitabine		True	1.4342449999999998	Not found	False	[]		respiratory arrest
emtricitabine		True	8.5859	Not found	False	[]		suffocation feeling
emtricitabine		True	1.38211	Not found	False	[]		mediastinal mass
emtricitabine		True	1.38211	Not found	False	[]		nasal disorder
emtricitabine		True	14.087305	Not found	False	[]		pharyngeal erythema
emtricitabine		True	3.77539	Not found	False	[]		rales
emtricitabine		True	1.22561	Not found	False	[]		hyperkeratosis
emtricitabine		True	3.77539	Not found	False	[]		acanthosis
emtricitabine		True	2.341963	Not found	False	[]		epidermal necrosis
emtricitabine		True	9.00016	Not found	False	[]		skin induration
emtricitabine		True	2.17877	Not found	False	[]		skin warm
emtricitabine		True	8.5859	Not found	False	[]		lichen planus
emtricitabine		True	2.420769	Not found	False	[]		photosensitivity reaction
emtricitabine		True	1.365315	Not found	False	[]		psoriasis
emtricitabine		True	1.22561	Not found	False	[]		decubitus ulcer
emtricitabine		True	5.269923	Not found	False	[]		dermatitis acneiform
emtricitabine		True	3.77539	Not found	False	[]		alopecia areata
emtricitabine		True	8.5859	Not found	False	[]		alopecia universalis
emtricitabine		True	18.77539	Not found	False	[]		hair colour changes
emtricitabine		True	1.38211	Not found	False	[]		rosacea
emtricitabine		True	1.201661	Not found	False	[]		off label use
emtricitabine		True	3.77539	Not found	False	[]		arterial spasm
emtricitabine		True	1.94127	Not found	False	[]		arteriosclerosis
emtricitabine		True	3.77539	Not found	False	[]		vasospasm
emtricitabine		True	2.17877	Not found	False	[]		poor peripheral circulation
emtricitabine		True	2.51703	Not found	False	[]		blood pressure inadequately controlled
emtricitabine		True	1.356484	Not found	False	[]		circulatory collapse
emtricitabine		True	8.5859	Not found	False	[]		cardiovascular insufficiency
emtricitabine		True	1.401814	Not found	False	[]		hypotension
emtricitabine		True	3.77539	Not found	False	[]		arterial thrombosis
emtricitabine		True	8.5859	Not found	False	[]		embolism venous
emtricitabine		True	3.77539	Not found	False	[]		axillary vein thrombosis
emtricitabine		True	3.77539	Not found	False	[]		vena cava thrombosis
emtricitabine		True	19.13416	Not found	False	[]		pulseless electrical activity
emtricitabine		True	1.709634	Not found	False	[]		vitreous floaters
emtricitabine		True	3.77539	Not found	False	[]		gastrointestinal tract irritation
emtricitabine		True	2.17877	Not found	False	[]		peritonitis
emtricitabine		True	1.744628	Not found	False	[]		foetal death
emtricitabine		True	3.830231	Not found	False	[]		immune reconstitution inflammatory syndrome
emtricitabine		True	3.77539	Not found	False	[]		immune reconstitution inflammatory syndrome associated kaposi's sarcoma
emtricitabine		True	6.50752	Not found	False	[]		immune reconstitution inflammatory syndrome associated tuberculosis
emtricitabine		True	1.781645	Not found	False	[]		toxicity to various agents
emtricitabine		True	3.77539	Not found	False	[]		neuropsychiatric syndrome
emtricitabine		True	6.736447	Not found	False	[]		white matter lesion
emtricitabine		True	1.298646	Not found	False	[]		premature delivery
emtricitabine		True	8.5859	Not found	False	[]		haemorrhage in pregnancy
emtricitabine		True	2.17877	Not found	False	[]		congenital skin dimples
emtricitabine		True	3.77539	Not found	False	[]		diastasis recti abdominis
emtricitabine		True	3.77539	Not found	False	[]		adenocarcinoma of colon
emtricitabine		True	4.006387999999999	Not found	False	[]		hepatocellular carcinoma
emtricitabine		True	5.269923	Not found	False	[]		acute hepatitis c
emtricitabine		True	1.440689	Not found	False	[]		clostridium difficile infection
emtricitabine		True	2.394577	Not found	False	[]		pneumocystis jirovecii pneumonia
emtricitabine		True	9.367798	Not found	False	[]		aspergillus infection
buspirone		True	1.056159	Not found	False	[]		iron deficiency anaemia
buspirone		True	1.367665	Not found	False	[]		anaemia macrocytic
buspirone		True	3.77532	Not found	False	[]		anaemia of malignant disease
buspirone		True	5.753883	Not found	False	[]		antiphospholipid syndrome
buspirone		True	2.1787	Not found	False	[]		vascular purpura
buspirone		True	2.055452	Not found	False	[]		bone marrow disorder
buspirone		True	2.1787	Not found	False	[]		hypergammaglobulinaemia
buspirone		True	1.38203	Not found	False	[]		mastocytosis
buspirone		True	2.1787	Not found	False	[]		myeloproliferative neoplasm
buspirone		True	8.58584	Not found	False	[]		polycythaemia vera
buspirone		True	1.38203	Not found	False	[]		autoimmune haemolytic anaemia
buspirone		True	2.516927	Not found	False	[]		jaundice neonatal
buspirone		True	2.1787	Not found	False	[]		acute lymphocytic leukaemia
buspirone		True	1.225502	Not found	False	[]		chronic myeloid leukaemia
buspirone		True	2.1787	Not found	False	[]		blast crisis in myelogenous leukaemia
buspirone		True	2.1787	Not found	False	[]		refractory cytopenia with unilineage dysplasia
buspirone		True	3.77532	Not found	False	[]		malignant lymphoid neoplasm
buspirone		True	3.77532	Not found	False	[]		burkitt's lymphoma
buspirone		True	1.049573	Not found	False	[]		thrombocytosis
buspirone		True	2.1787	Not found	False	[]		thrombocytopenia neonatal
buspirone		True	2.1787	Not found	False	[]		pickwickian syndrome
buspirone		True	2.055452	Not found	False	[]		polycythaemia
buspirone		True	1.667297	Not found	False	[]		lymphadenitis
buspirone		True	2.1787	Not found	False	[]		splenic lesion
buspirone		True	1.149448	Not found	False	[]		splenomegaly
buspirone		True	2.1787	Not found	False	[]		lymphocytic infiltration
buspirone		True	1.684249	Not found	False	[]		granulocytopenia
buspirone		True	2.055452	Not found	False	[]		bone marrow failure
buspirone		True	2.055452	Not found	False	[]		brugada syndrome
buspirone		True	2.000153	Not found	False	[]		long qt syndrome
buspirone		True	1.709527	Not found	False	[]		complication associated with device
buspirone		True	8.58584	Not found	False	[]		tachycardia paroxysmal
buspirone		True	1.367665	Not found	False	[]		sinus arrhythmia
buspirone		True	1.60484	Not found	False	[]		sinus tachycardia
buspirone		True	1.4896410000000002	Not found	False	[]		supraventricular extrasystoles
buspirone		True	1.151126	Not found	False	[]		cardiac arrest
buspirone		True	1.709527	Not found	False	[]		cardiac death
buspirone		True	1.1046470000000002	Not found	False	[]		cardio-respiratory arrest
buspirone		True	1.205557	Not found	False	[]		cardiac disorder
buspirone		True	8.58584	Not found	False	[]		cardiac perforation
buspirone		True	1.7774500000000002	Not found	False	[]		heart injury
buspirone		True	1.38203	Not found	False	[]		cardiac infection
buspirone		True	2.401835	Not found	False	[]		dizziness postural
buspirone		True	1.122979	Not found	False	[]		haemoptysis
buspirone		True	1.260762	Not found	False	[]		dyspnoea exertional
buspirone		True	1.2205279999999998	Not found	False	[]		orthopnoea
buspirone		True	1.359355	Not found	False	[]		mitral valve disease
buspirone		True	1.263987	Not found	False	[]		mitral valve incompetence
buspirone		True	1.4349109999999998	Not found	False	[]		mitral valve prolapse
buspirone		True	1.452417	Not found	False	[]		pulmonary valve incompetence
buspirone		True	8.58584	Not found	False	[]		tricuspid valve disease
buspirone		True	1.205202	Not found	False	[]		tricuspid valve incompetence
buspirone		True	3.668731	Not found	False	[]		transposition of the great vessels
buspirone		True	1.246619	Not found	False	[]		coronary artery disease
buspirone		True	4.134063	Not found	False	[]		coronary artery embolism
buspirone		True	8.58584	Not found	False	[]		coronary ostial stenosis
buspirone		True	1.411441	Not found	False	[]		angina pectoris
buspirone		True	1.6806299999999998	Not found	False	[]		arteriospasm coronary
buspirone		True	1.0748	Not found	False	[]		chest discomfort
buspirone		True	1.854621	Not found	False	[]		stress cardiomyopathy
buspirone		True	9.293001	Not found	False	[]		endocarditis bacterial
buspirone		True	1.0031222	Not found	False	[]		oedema peripheral
buspirone		True	1.440582	Not found	False	[]		cardiac failure chronic
buspirone		True	2.1787	Not found	False	[]		hypertensive cardiomyopathy
buspirone		True	3.77532	Not found	False	[]		viral myocarditis
buspirone		True	1.110292	Not found	False	[]		cardiomegaly
buspirone		True	1.4349109999999998	Not found	False	[]		left atrial dilatation
buspirone		True	2.341835	Not found	False	[]		arteriosclerosis coronary artery
buspirone		True	8.58584	Not found	False	[]		congenital eye disorder
buspirone		True	1.049573	Not found	False	[]		cleft lip and palate
buspirone		True	9.000076	Not found	False	[]		type v hyperlipidaemia
buspirone		True	8.58584	Not found	False	[]		ehlers-danlos syndrome
buspirone		True	4.293001	Not found	False	[]		pierre robin syndrome
buspirone		True	3.77532	Not found	False	[]		scaphocephaly
buspirone		True	1.225502	Not found	False	[]		osteogenesis imperfecta
buspirone		True	8.58584	Not found	False	[]		osteopetrosis
buspirone		True	3.77532	Not found	False	[]		phimosis
buspirone		True	3.77532	Not found	False	[]		porokeratosis
buspirone		True	8.58584	Not found	False	[]		cholesteatoma
buspirone		True	2.076048	Not found	False	[]		ear congestion
buspirone		True	1.2194120000000002	Not found	False	[]		ear discomfort
buspirone		True	1.197535	Not found	False	[]		ear disorder
buspirone		True	1.23513	Not found	False	[]		ear infection
buspirone		True	2.210119	Not found	False	[]		ear pain
buspirone		True	5.753883	Not found	False	[]		phonophobia
buspirone		True	2.1787	Not found	False	[]		external ear pain
buspirone		True	5.208517	Not found	False	[]		otitis externa
buspirone		True	1.4123830000000002	Not found	False	[]		deafness
buspirone		True	12.569637	Not found	False	[]		deafness transitory
buspirone		True	1.183782	Not found	False	[]		deafness unilateral
buspirone		True	1.7796310000000002	Not found	False	[]		hyperacusis
buspirone		True	1.245968	Not found	False	[]		meniere's disease
buspirone		True	1.6806299999999998	Not found	False	[]		labyrinthitis
buspirone		True	2.1787	Not found	False	[]		acoustic neuroma
buspirone		True	1.38203	Not found	False	[]		vestibular neuronitis
buspirone		True	3.77532	Not found	False	[]		eustachian tube disorder
buspirone		True	1.709527	Not found	False	[]		eustachian tube dysfunction
buspirone		True	8.58584	Not found	False	[]		middle ear disorder
buspirone		True	2.831311	Not found	False	[]		otitis media
buspirone		True	9.183597	Not found	False	[]		otitis media acute
buspirone		True	3.77532	Not found	False	[]		otitis media chronic
buspirone		True	1.38203	Not found	False	[]		tympanic membrane disorder
buspirone		True	2.666778	Not found	False	[]		tympanic membrane perforation
buspirone		True	2.076048	Not found	False	[]		cushing's syndrome
buspirone		True	1.367665	Not found	False	[]		cushingoid
buspirone		True	3.408521	Not found	False	[]		adrenal disorder
buspirone		True	3.960741	Not found	False	[]		diabetic complication
buspirone		True	2.446459	Not found	False	[]		diabetic ketoacidosis
buspirone		True	9.183597	Not found	False	[]		diabetic vascular disorder
buspirone		True	12.025819	Not found	False	[]		diabetic foot
buspirone		True	1.555279	Not found	False	[]		diabetic gastroparesis
buspirone		True	3.77532	Not found	False	[]		diabetic autonomic neuropathy
buspirone		True	2.092088	Not found	False	[]		diabetic coma
buspirone		True	3.07311	Not found	False	[]		diabetic hyperosmolar coma
buspirone		True	8.58584	Not found	False	[]		diabetic neuropathic ulcer
buspirone		True	2.930095	Not found	False	[]		diabetic neuropathy
buspirone		True	1.667297	Not found	False	[]		hyperglycaemic hyperosmolar nonketotic syndrome
buspirone		True	5.753883	Not found	False	[]		diabetic eye disease
buspirone		True	1.957619	Not found	False	[]		diabetic retinopathy
buspirone		True	4.646663	Not found	False	[]		diabetic nephropathy
buspirone		True	1.709527	Not found	False	[]		androgen deficiency
buspirone		True	2.756112	Not found	False	[]		hypogonadism
buspirone		True	8.58584	Not found	False	[]		precocious puberty
buspirone		True	3.797916	Not found	False	[]		dysfunctional uterine bleeding
buspirone		True	1.367665	Not found	False	[]		menstruation delayed
buspirone		True	8.58584	Not found	False	[]		ovarian failure
buspirone		True	2.055452	Not found	False	[]		polycystic ovaries
buspirone		True	5.269808	Not found	False	[]		premature menopause
buspirone		True	3.77532	Not found	False	[]		testicular atrophy
buspirone		True	8.58584	Not found	False	[]		testicular failure
buspirone		True	2.0437176	Not found	False	[]		diabetes mellitus
buspirone		True	3.171348	Not found	False	[]		diabetes mellitus inadequate control
buspirone		True	2.1787	Not found	False	[]		diabetes with hyperosmolarity
buspirone		True	2.8170800000000003	Not found	False	[]		insulin-requiring type 2 diabetes mellitus
buspirone		True	2.076048	Not found	False	[]		type 1 diabetes mellitus
buspirone		True	2.348025	Not found	False	[]		type 2 diabetes mellitus
buspirone		True	2.931584	Not found	False	[]		glucose tolerance impaired
buspirone		True	2.037847	Not found	False	[]		hyperglycaemia
buspirone		True	4.134063	Not found	False	[]		impaired fasting glucose
buspirone		True	1.277454	Not found	False	[]		hypoglycaemia
buspirone		True	2.104074	Not found	False	[]		hypoglycaemic coma
buspirone		True	5.753883	Not found	False	[]		hypoglycaemic seizure
buspirone		True	8.58584	Not found	False	[]		shock hypoglycaemic
buspirone		True	3.77532	Not found	False	[]		pituitary-dependent cushing's syndrome
buspirone		True	1.372251	Not found	False	[]		inappropriate antidiuretic hormone secretion
buspirone		True	9.000076	Not found	False	[]		carcinoid tumour of the appendix
buspirone		True	8.58584	Not found	False	[]		insulinoma
buspirone		True	1.38203	Not found	False	[]		hypoparathyroidism
buspirone		True	3.77532	Not found	False	[]		parathyroid disorder
buspirone		True	2.1787	Not found	False	[]		parathyroid tumour benign
buspirone		True	1.012513	Not found	False	[]		thyroid disorder
buspirone		True	1.854621	Not found	False	[]		basedow's disease
buspirone		True	8.58584	Not found	False	[]		thyrotoxic crisis
buspirone		True	1.37711	Not found	False	[]		hypothyroidism
buspirone		True	1.38203	Not found	False	[]		thyroid cancer
buspirone		True	1.075238	Not found	False	[]		cataract
buspirone		True	1.440582	Not found	False	[]		cataract nuclear
buspirone		True	8.58584	Not found	False	[]		keratoconus
buspirone		True	2.1787	Not found	False	[]		blepharal pigmentation
buspirone		True	8.58584	Not found	False	[]		blepharochalasis
buspirone		True	3.77532	Not found	False	[]		eyelid exfoliation
buspirone		True	2.516927	Not found	False	[]		dry eye
buspirone		True	2.341835	Not found	False	[]		eyelid disorder
buspirone		True	2.516927	Not found	False	[]		eyelids pruritus
buspirone		True	3.163431	Not found	False	[]		open angle glaucoma
buspirone		True	1.506771	Not found	False	[]		optic ischaemic neuropathy
buspirone		True	2.1787	Not found	False	[]		conjunctival oedema
buspirone		True	1.043183	Not found	False	[]		erythema of eyelid
buspirone		True	8.58584	Not found	False	[]		eyelid infection
buspirone		True	2.1787	Not found	False	[]		eyelid margin crusting
buspirone		True	8.58584	Not found	False	[]		eye infection bacterial
buspirone		True	3.77532	Not found	False	[]		ocular hyperaemia
buspirone		True	2.1787	Not found	False	[]		neuromyelitis optica spectrum disorder
buspirone		True	3.77532	Not found	False	[]		vitritis
buspirone		True	8.58584	Not found	False	[]		scleral hyperaemia
buspirone		True	8.58584	Not found	False	[]		scleral oedema
buspirone		True	1.38203	Not found	False	[]		scleritis
buspirone		True	1.38203	Not found	False	[]		conjunctival abrasion
buspirone		True	5.753883	Not found	False	[]		eye burns
buspirone		True	2.1787	Not found	False	[]		retinal injury
buspirone		True	3.77532	Not found	False	[]		optic nerve injury
buspirone		True	8.58584	Not found	False	[]		malignant neoplasm of lacrimal duct
buspirone		True	1.38203	Not found	False	[]		extraocular muscle paresis
buspirone		True	1.759116	Not found	False	[]		nystagmus
buspirone		True	1.367665	Not found	False	[]		strabismus
buspirone		True	1.650156	Not found	False	[]		mydriasis
buspirone		True	1.274763	Not found	False	[]		pupil fixed
buspirone		True	1.374539	Not found	False	[]		abnormal sensation in eye
buspirone		True	5.48375	Not found	False	[]		eye movement disorder
buspirone		True	8.58584	Not found	False	[]		retinopathy of prematurity
buspirone		True	2.341835	Not found	False	[]		optic atrophy
buspirone		True	3.922005	Not found	False	[]		papilloedema
buspirone		True	1.65381	Not found	False	[]		macular degeneration
buspirone		True	2.150451	Not found	False	[]		retinal haemorrhage
buspirone		True	8.58584	Not found	False	[]		retinal ischaemia
buspirone		True	5.753883	Not found	False	[]		blindness cortical
buspirone		True	1.643951	Not found	False	[]		blindness transient
buspirone		True	1.142753	Not found	False	[]		blindness unilateral
buspirone		True	1.440582	Not found	False	[]		altered visual depth perception
buspirone		True	3.163431	Not found	False	[]		hypermetropia
buspirone		True	3.07311	Not found	False	[]		presbyopia
buspirone		True	1.709527	Not found	False	[]		chromatopsia
buspirone		True	8.58584	Not found	False	[]		glare
buspirone		True	1.6633520000000002	Not found	False	[]		photopsia
buspirone		True	1.411766	Not found	False	[]		visual field defect
buspirone		True	1.225502	Not found	False	[]		optic nerve disorder
buspirone		True	2.516927	Not found	False	[]		optic neuropathy
buspirone		True	1.690499	Not found	False	[]		visual impairment
buspirone		True	1.138608	Not found	False	[]		incisional hernia
buspirone		True	3.77532	Not found	False	[]		umbilical hernia, obstructive
buspirone		True	3.07311	Not found	False	[]		dyschezia
buspirone		True	8.58584	Not found	False	[]		anal inflammation
buspirone		True	1.138608	Not found	False	[]		anal pruritus
buspirone		True	9.000076	Not found	False	[]		rectal tenesmus
buspirone		True	1.188557	Not found	False	[]		large intestine polyp
buspirone		True	2.1787	Not found	False	[]		duodenal polyp
buspirone		True	1.359355	Not found	False	[]		gastric polyps
buspirone		True	8.58584	Not found	False	[]		benign salivary gland neoplasm
buspirone		True	2.1787	Not found	False	[]		mouth cyst
buspirone		True	9.183597	Not found	False	[]		alveolar osteitis
buspirone		True	1.452417	Not found	False	[]		periodontitis
buspirone		True	2.401835	Not found	False	[]		tooth infection
buspirone		True	3.77532	Not found	False	[]		poor dental condition
buspirone		True	8.58584	Not found	False	[]		tooth demineralisation
buspirone		True	1.049573	Not found	False	[]		tooth injury
buspirone		True	1.54426	Not found	False	[]		toothache
buspirone		True	2.516927	Not found	False	[]		pulpitis dental
buspirone		True	3.77532	Not found	False	[]		gingival discolouration
buspirone		True	3.77532	Not found	False	[]		gingival erosion
buspirone		True	1.440582	Not found	False	[]		gingival ulceration
buspirone		True	1.440582	Not found	False	[]		gingivitis
buspirone		True	2.1787	Not found	False	[]		gingival abscess
buspirone		True	1.310663	Not found	False	[]		tooth loss
buspirone		True	1.44484	Not found	False	[]		diverticulum
buspirone		True	8.58584	Not found	False	[]		diverticulum intestinal
buspirone		True	1.22322	Not found	False	[]		diverticulitis
buspirone		True	1.709527	Not found	False	[]		alcoholic pancreatitis
buspirone		True	2.085779	Not found	False	[]		pancreatitis
buspirone		True	1.26753	Not found	False	[]		pancreatitis acute
buspirone		True	3.09998	Not found	False	[]		pancreatitis chronic
buspirone		True	8.58584	Not found	False	[]		pancreatic enlargement
buspirone		True	2.666778	Not found	False	[]		pancreatic failure
buspirone		True	8.58584	Not found	False	[]		sphincter of oddi dysfunction
buspirone		True	9.46562	Not found	False	[]		bezoar
buspirone		True	8.58584	Not found	False	[]		colon injury
buspirone		True	8.58584	Not found	False	[]		intra-abdominal haematoma
buspirone		True	2.1787	Not found	False	[]		visceral congestion
buspirone		True	9.000076	Not found	False	[]		gastric mucosal hypertrophy
buspirone		True	3.77532	Not found	False	[]		gastrointestinal dysplasia
buspirone		True	8.58584	Not found	False	[]		gastrointestinal melanosis
buspirone		True	14.087213	Not found	False	[]		portal hypertensive gastropathy
buspirone		True	1.201207	Not found	False	[]		haematochezia
buspirone		True	1.149448	Not found	False	[]		lower gastrointestinal haemorrhage
buspirone		True	1.38203	Not found	False	[]		anogenital warts
buspirone		True	1.996891	Not found	False	[]		gastroenteritis
buspirone		True	8.58584	Not found	False	[]		gastroenteritis escherichia coli
buspirone		True	2.1787	Not found	False	[]		gastroenteritis bacterial
buspirone		True	2.1787	Not found	False	[]		gastroenteritis salmonella
buspirone		True	3.07311	Not found	False	[]		helicobacter gastritis
buspirone		True	1.049573	Not found	False	[]		abdominal infection
buspirone		True	2.516927	Not found	False	[]		abdominal wall abscess
buspirone		True	8.58584	Not found	False	[]		gastrointestinal viral infection
buspirone		True	1.225502	Not found	False	[]		clostridium colitis
buspirone		True	2.756112	Not found	False	[]		oesophageal candidiasis
buspirone		True	38.88203	Not found	False	[]		colitis
buspirone		True	4.134063	Not found	False	[]		gastritis
buspirone		True	3.77532	Not found	False	[]		chronic gastritis
buspirone		True	1.242998	Not found	False	[]		crohn's disease
buspirone		True	1.854621	Not found	False	[]		enteritis
buspirone		True	1.94112	Not found	False	[]		gastrointestinal inflammation
buspirone		True	5.087629	Not found	False	[]		proctitis
buspirone		True	2.1787	Not found	False	[]		intestinal pseudo-obstruction
buspirone		True	3.07311	Not found	False	[]		gastrointestinal hypomotility
buspirone		True	1.54235	Not found	False	[]		gastrooesophageal reflux disease
buspirone		True	1.859468	Not found	False	[]		impaired gastric emptying
buspirone		True	1.225502	Not found	False	[]		intestinal dilatation
buspirone		True	1.367665	Not found	False	[]		change of bowel habit
buspirone		True	1.367665	Not found	False	[]		defaecation urgency
buspirone		True	1.2849890000000002	Not found	False	[]		frequent bowel movements
buspirone		True	7.329293	Not found	False	[]		gastrointestinal hypermotility
buspirone		True	1.300363	Not found	False	[]		abnormal faeces
buspirone		True	2.076048	Not found	False	[]		faeces pale
buspirone		True	1.077706	Not found	False	[]		abdominal distension
buspirone		True	1.2701593	Not found	False	[]		abdominal pain
buspirone		True	1.113621	Not found	False	[]		abdominal pain lower
buspirone		True	1.1434969	Not found	False	[]		abdominal pain upper
buspirone		True	1.225502	Not found	False	[]		abdominal rigidity
buspirone		True	1.220478	Not found	False	[]		gastrointestinal pain
buspirone		True	2.611991	Not found	False	[]		oesophageal pain
buspirone		True	1.218974	Not found	False	[]		dysphagia
buspirone		True	1.197535	Not found	False	[]		breath odour
buspirone		True	1.806963	Not found	False	[]		bruxism
buspirone		True	1.440582	Not found	False	[]		early satiety
buspirone		True	1.116224	Not found	False	[]		hyperphagia
buspirone		True	5.753883	Not found	False	[]		merycism
buspirone		True	8.58584	Not found	False	[]		oesophageal food impaction
buspirone		True	1.564477	Not found	False	[]		pelvic pain
buspirone		True	19.293001	Not found	False	[]		pneumatosis intestinalis
buspirone		True	1.045879	Not found	False	[]		retching
buspirone		True	1.567342	Not found	False	[]		small intestinal obstruction
buspirone		True	8.58584	Not found	False	[]		small intestinal stenosis
buspirone		True	28.84537	Not found	False	[]		gastrointestinal stenosis
buspirone		True	2.1787	Not found	False	[]		intussusception
buspirone		True	5.753883	Not found	False	[]		large intestinal obstruction
buspirone		True	8.58584	Not found	False	[]		large intestinal stenosis
buspirone		True	15.936507999999998	Not found	False	[]		oesophageal obstruction
buspirone		True	1.0806170000000002	Not found	False	[]		gastric ulcer
buspirone		True	1.1816870000000002	Not found	False	[]		gastric ulcer haemorrhage
buspirone		True	3.77532	Not found	False	[]		anastomotic ulcer
buspirone		True	1.138608	Not found	False	[]		appendicitis perforated
buspirone		True	1.1816870000000002	Not found	False	[]		intestinal perforation
buspirone		True	6.736337	Not found	False	[]		intestinal ulcer
buspirone		True	5.269808	Not found	False	[]		oesophageal rupture
buspirone		True	2.146663	Not found	False	[]		oesophageal ulcer
buspirone		True	8.58584	Not found	False	[]		oesophageal ulcer haemorrhage
buspirone		True	3.163431	Not found	False	[]		oesophagitis ulcerative
buspirone		True	2.346506	Not found	False	[]		peptic ulcer
buspirone		True	12.569637	Not found	False	[]		peptic ulcer haemorrhage
buspirone		True	1.94112	Not found	False	[]		gastrointestinal necrosis
buspirone		True	1.139043	Not found	False	[]		haemorrhoids
buspirone		True	4.121987	Not found	False	[]		varices oesophageal
buspirone		True	1.920889	Not found	False	[]		coeliac disease
buspirone		True	5.753883	Not found	False	[]		short-bowel syndrome
buspirone		True	1.38203	Not found	False	[]		gastrointestinal stromal tumour
buspirone		True	3.163431	Not found	False	[]		small intestine carcinoma
buspirone		True	2.1787	Not found	False	[]		lip and/or oral cavity cancer
buspirone		True	2.1787	Not found	False	[]		salivary gland neoplasm
buspirone		True	4.293001	Not found	False	[]		lip oedema
buspirone		True	6.736337	Not found	False	[]		lip haemorrhage
buspirone		True	1.138608	Not found	False	[]		oral fungal infection
buspirone		True	1.050808	Not found	False	[]		oral herpes
buspirone		True	1.359355	Not found	False	[]		oral infection
buspirone		True	1.38203	Not found	False	[]		oropharyngeal candidiasis
buspirone		True	1.285136	Not found	False	[]		pharyngitis
buspirone		True	2.897069	Not found	False	[]		lip pain
buspirone		True	2.2724	Not found	False	[]		odynophagia
buspirone		True	1.114911	Not found	False	[]		paraesthesia oral
buspirone		True	1.359355	Not found	False	[]		foaming at mouth
buspirone		True	1.164011	Not found	False	[]		hypoaesthesia oral
buspirone		True	2.1291070000000003	Not found	False	[]		oropharyngeal blistering
buspirone		True	1.359355	Not found	False	[]		gingival swelling
buspirone		True	3.77532	Not found	False	[]		pneumoperitoneum
buspirone		True	8.58584	Not found	False	[]		pelvic adhesions
buspirone		True	1.130332	Not found	False	[]		dry throat
buspirone		True	4.134063	Not found	False	[]		hypogeusia
buspirone		True	3.061019	Not found	False	[]		glossitis
buspirone		True	2.030349	Not found	False	[]		tongue biting
buspirone		True	2.1787	Not found	False	[]		glossoptosis
buspirone		True	4.293001	Not found	False	[]		protrusion tongue
buspirone		True	2.516927	Not found	False	[]		tongue coated
buspirone		True	1.440582	Not found	False	[]		tongue dry
buspirone		True	2.1787	Not found	False	[]		anorectal discomfort
buspirone		True	8.58584	Not found	False	[]		large intestinal haemorrhage
buspirone		True	2.1787	Not found	False	[]		large intestine infection
buspirone		True	3.77532	Not found	False	[]		regurgitation
buspirone		True	8.58584	Not found	False	[]		volvulus
buspirone		True	2.092088	Not found	False	[]		laryngeal pain
buspirone		True	8.58584	Not found	False	[]		peritoneal adhesions
buspirone		True	3.77532	Not found	False	[]		application site dryness
buspirone		True	8.58584	Not found	False	[]		application site induration
buspirone		True	1.225502	Not found	False	[]		application site swelling
buspirone		True	1.131127	Not found	False	[]		application site vesicles
buspirone		True	8.58584	Not found	False	[]		catheter site cellulitis
buspirone		True	3.77532	Not found	False	[]		implant site extravasation
buspirone		True	4.134063	Not found	False	[]		implant site pruritus
buspirone		True	3.77532	Not found	False	[]		implant site rash
buspirone		True	8.58584	Not found	False	[]		implant site swelling
buspirone		True	1.049573	Not found	False	[]		infusion site erythema
buspirone		True	8.58584	Not found	False	[]		infusion site pruritus
buspirone		True	8.58584	Not found	False	[]		injection site anaesthesia
buspirone		True	1.138608	Not found	False	[]		injection site cellulitis
buspirone		True	1.237447	Not found	False	[]		injection site haemorrhage
buspirone		True	2.7939860000000003	Not found	False	[]		injection site induration
buspirone		True	1.245968	Not found	False	[]		injection site infection
buspirone		True	4.134063	Not found	False	[]		injection site injury
buspirone		True	1.020599	Not found	False	[]		injection site irritation
buspirone		True	1.184177	Not found	False	[]		injection site mass
buspirone		True	1.709527	Not found	False	[]		injection site oedema
buspirone		True	4.134063	Not found	False	[]		injection site pain
buspirone		True	1.0151720000000002	Not found	False	[]		injection site reaction
buspirone		True	4.134063	Not found	False	[]		injection site ulcer
buspirone		True	1.2929	Not found	False	[]		injection site urticaria
buspirone		True	1.306841	Not found	False	[]		injection site warmth
buspirone		True	1.455625	Not found	False	[]		neuroleptic malignant syndrome
buspirone		True	1.12675	Not found	False	[]		brain death
buspirone		True	2.077604	Not found	False	[]		autonomic nervous system imbalance
buspirone		True	2.68976	Not found	False	[]		chronic fatigue syndrome
buspirone		True	1.254926	Not found	False	[]		lethargy
buspirone		True	1.353165	Not found	False	[]		sluggishness
buspirone		True	4.387752	Not found	False	[]		feeling of body temperature change
buspirone		True	1.058895	Not found	False	[]		peripheral coldness
buspirone		True	1.4757829999999998	Not found	False	[]		thirst
buspirone		True	1.505677	Not found	False	[]		gait disturbance
buspirone		True	8.58584	Not found	False	[]		gait spastic
buspirone		True	3.163431	Not found	False	[]		bloody discharge
buspirone		True	1.0880440999999998	Not found	False	[]		condition aggravated
buspirone		True	1.049573	Not found	False	[]		effusion
buspirone		True	1.008174	Not found	False	[]		general physical health deterioration
buspirone		True	14.087213	Not found	False	[]		pneumatosis
buspirone		True	8.58584	Not found	False	[]		pseudocyst
buspirone		True	1.198135	Not found	False	[]		unevaluable event
buspirone		True	3.163431	Not found	False	[]		xerosis
buspirone		True	1.08744	Not found	False	[]		hernia
buspirone		True	2.756112	Not found	False	[]		granuloma
buspirone		True	1.38203	Not found	False	[]		polyserositis
buspirone		True	8.58584	Not found	False	[]		leukoplakia
buspirone		True	3.163431	Not found	False	[]		mucosal haemorrhage
buspirone		True	4.293001	Not found	False	[]		oedema mucosal
buspirone		True	2.68976	Not found	False	[]		breakthrough pain
buspirone		True	1.220478	Not found	False	[]		facial pain
buspirone		True	1.7919759999999998	Not found	False	[]		flank pain
buspirone		True	2.1787	Not found	False	[]		cancer pain
buspirone		True	1.043183	Not found	False	[]		product storage error
buspirone		True	3.223684	Not found	False	[]		alcohol withdrawal syndrome
buspirone		True	1.709527	Not found	False	[]		delirium tremens
buspirone		True	2.516927	Not found	False	[]		drug withdrawal convulsions
buspirone		True	2.055452	Not found	False	[]		tobacco withdrawal symptoms
buspirone		True	9.183597	Not found	False	[]		fat necrosis
buspirone		True	4.134063	Not found	False	[]		dysplasia
buspirone		True	1.858221	Not found	False	[]		ulcer
buspirone		True	2.1787	Not found	False	[]		application site pain
buspirone		True	4.134063	Not found	False	[]		no adverse event
buspirone		True	8.58584	Not found	False	[]		biliary cyst
buspirone		True	1.669587	Not found	False	[]		biliary dilatation
buspirone		True	1.316703	Not found	False	[]		cholecystitis acute
buspirone		True	1.0651039999999998	Not found	False	[]		cholecystitis chronic
buspirone		True	2.00004	Not found	False	[]		biliary dyskinesia
buspirone		True	1.382357	Not found	False	[]		gallbladder disorder
buspirone		True	1.7774500000000002	Not found	False	[]		gallbladder hypofunction
buspirone		True	1.831547	Not found	False	[]		hepatic cyst
buspirone		True	2.076048	Not found	False	[]		hepatic mass
buspirone		True	2.055452	Not found	False	[]		traumatic liver injury
buspirone		True	3.77532	Not found	False	[]		cirrhosis alcoholic
buspirone		True	1.734603	Not found	False	[]		hepatitis c
buspirone		True	3.77532	Not found	False	[]		hepatitis e
buspirone		True	2.055452	Not found	False	[]		granulomatous liver disease
buspirone		True	1.38203	Not found	False	[]		benign hepatic neoplasm
buspirone		True	8.58584	Not found	False	[]		biliary adenoma
buspirone		True	2.076048	Not found	False	[]		haemangioma of liver
buspirone		True	3.77532	Not found	False	[]		hepatic adenoma
buspirone		True	1.38203	Not found	False	[]		allergy to animal
buspirone		True	1.225502	Not found	False	[]		hypersensitivity pneumonitis
buspirone		True	1.4409200000000002	Not found	False	[]		asthma
buspirone		True	1.378266	Not found	False	[]		bronchospasm
buspirone		True	3.408521	Not found	False	[]		erythema nodosum
buspirone		True	1.131127	Not found	False	[]		multiple allergies
buspirone		True	1.081774	Not found	False	[]		dermatitis exfoliative
buspirone		True	1.713286	Not found	False	[]		drug hypersensitivity
buspirone		True	3.77532	Not found	False	[]		reaction to colouring
buspirone		True	3.163431	Not found	False	[]		dermatitis atopic
buspirone		True	2.04164	Not found	False	[]		rhinitis allergic
buspirone		True	8.58584	Not found	False	[]		rhinitis perennial
buspirone		True	2.030349	Not found	False	[]		seasonal allergy
buspirone		True	8.58584	Not found	False	[]		urticaria chronic
buspirone		True	1.7973579999999998	Not found	False	[]		ankylosing spondylitis
buspirone		True	4.134063	Not found	False	[]		butterfly rash
buspirone		True	2.104074	Not found	False	[]		myasthenia gravis
buspirone		True	9.000076	Not found	False	[]		rheumatoid nodule
buspirone		True	9.000076	Not found	False	[]		pemphigus
buspirone		True	2.1787	Not found	False	[]		vitiligo
buspirone		True	3.77532	Not found	False	[]		pulmonary sarcoidosis
buspirone		True	5.269808	Not found	False	[]		cutaneous vasculitis
buspirone		True	3.77532	Not found	False	[]		kawasaki's disease
buspirone		True	2.1787	Not found	False	[]		acquired immunodeficiency syndrome
buspirone		True	1.669587	Not found	False	[]		immunosuppression
buspirone		True	3.77532	Not found	False	[]		reaction to preservatives
buspirone		True	8.58584	Not found	False	[]		post polio syndrome
buspirone		True	1.1340149999999998	Not found	False	[]		cellulitis
buspirone		True	2.612801	Not found	False	[]		pneumonia bacterial
buspirone		True	8.58584	Not found	False	[]		post procedural cellulitis
buspirone		True	3.77532	Not found	False	[]		stenotrophomonas infection
buspirone		True	8.58584	Not found	False	[]		pertussis
buspirone		True	3.77532	Not found	False	[]		haemophilus infection
buspirone		True	1.365142	Not found	False	[]		helicobacter infection
buspirone		True	1.38203	Not found	False	[]		pneumonia legionella
buspirone		True	2.1787	Not found	False	[]		serratia infection
buspirone		True	2.1787	Not found	False	[]		cellulitis staphylococcal
buspirone		True	1.138608	Not found	False	[]		pneumonia staphylococcal
buspirone		True	3.163431	Not found	False	[]		septic arthritis staphylococcal
buspirone		True	1.667297	Not found	False	[]		alpha haemolytic streptococcal infection
buspirone		True	1.45006	Not found	False	[]		candida infection
buspirone		True	3.77532	Not found	False	[]		vulvovaginal candidiasis
buspirone		True	2.1787	Not found	False	[]		meningitis cryptococcal
buspirone		True	1.045879	Not found	False	[]		fungal infection
buspirone		True	4.449029	Not found	False	[]		onychomycosis
buspirone		True	2.055452	Not found	False	[]		histoplasmosis
buspirone		True	8.58584	Not found	False	[]		dermatophytosis
buspirone		True	8.58584	Not found	False	[]		tinea capitis
buspirone		True	18.77532	Not found	False	[]		tinea versicolour
buspirone		True	2.1787	Not found	False	[]		osteomyelitis chronic
buspirone		True	3.77532	Not found	False	[]		spinal cord infection
buspirone		True	3.77532	Not found	False	[]		salpingitis
buspirone		True	2.672805	Not found	False	[]		vaginal infection
buspirone		True	8.58584	Not found	False	[]		vulval abscess
buspirone		True	2.1787	Not found	False	[]		vulvovaginitis
buspirone		True	2.25347	Not found	False	[]		abscess
buspirone		True	1.248331	Not found	False	[]		localised infection
buspirone		True	2.1787	Not found	False	[]		pelvic abscess
buspirone		True	1.38203	Not found	False	[]		pelvic infection
buspirone		True	1.709527	Not found	False	[]		purulence
buspirone		True	2.516927	Not found	False	[]		superinfection
buspirone		True	1.555279	Not found	False	[]		bronchiectasis
buspirone		True	3.052617	Not found	False	[]		bronchitis
buspirone		True	2.1787	Not found	False	[]		prostatic abscess
buspirone		True	8.58584	Not found	False	[]		bacterial toxaemia
buspirone		True	8.58584	Not found	False	[]		viraemia
buspirone		True	1.272605	Not found	False	[]		furuncle
buspirone		True	5.753883	Not found	False	[]		nail infection
buspirone		True	2.1787	Not found	False	[]		pilonidal cyst
buspirone		True	2.435395	Not found	False	[]		acute sinusitis
buspirone		True	1.825923	Not found	False	[]		laryngitis
buspirone		True	1.4309889999999998	Not found	False	[]		rhinitis
buspirone		True	1.242089	Not found	False	[]		sinusitis
buspirone		True	1.903581	Not found	False	[]		upper respiratory tract infection
buspirone		True	1.472813	Not found	False	[]		cystitis
buspirone		True	1.384571	Not found	False	[]		pyelonephritis
buspirone		True	9.000076	Not found	False	[]		urethritis
buspirone		True	1.2770267	Not found	False	[]		urinary tract infection
buspirone		True	2.516927	Not found	False	[]		genital herpes
buspirone		True	1.4349109999999998	Not found	False	[]		herpes virus infection
buspirone		True	2.1787	Not found	False	[]		mumps
buspirone		True	3.77532	Not found	False	[]		encephalitis viral
buspirone		True	3.77532	Not found	False	[]		viral pharyngitis
buspirone		True	2.1787	Not found	False	[]		viral rash
buspirone		True	4.387752	Not found	False	[]		viral upper respiratory tract infection
buspirone		True	1.38203	Not found	False	[]		bacterial vaginosis
buspirone		True	3.77532	Not found	False	[]		fungal skin infection
buspirone		True	3.163431	Not found	False	[]		vulvovaginal mycotic infection
buspirone		True	8.58584	Not found	False	[]		avulsion fracture
buspirone		True	1.440582	Not found	False	[]		bone fragmentation
buspirone		True	3.77532	Not found	False	[]		comminuted fracture
buspirone		True	1.03541	Not found	False	[]		compression fracture
buspirone		True	1.440582	Not found	False	[]		fracture nonunion
buspirone		True	1.430293	Not found	False	[]		stress fracture
buspirone		True	1.854621	Not found	False	[]		cartilage injury
buspirone		True	1.349427	Not found	False	[]		joint injury
buspirone		True	1.2422	Not found	False	[]		limb injury
buspirone		True	1.138608	Not found	False	[]		meniscus injury
buspirone		True	1.398417	Not found	False	[]		rotator cuff syndrome
buspirone		True	1.225502	Not found	False	[]		patella fracture
buspirone		True	1.5649069999999998	Not found	False	[]		facial bones fracture
buspirone		True	1.38203	Not found	False	[]		dislocation of vertebra
buspirone		True	1.138608	Not found	False	[]		lumbar vertebral fracture
buspirone		True	1.050464	Not found	False	[]		spinal compression fracture
buspirone		True	1.240064	Not found	False	[]		clavicle fracture
buspirone		True	2.516927	Not found	False	[]		forearm fracture
buspirone		True	4.134063	Not found	False	[]		scapula fracture
buspirone		True	3.77532	Not found	False	[]		respiratory fume inhalation disorder
buspirone		True	1.225502	Not found	False	[]		carbon monoxide poisoning
buspirone		True	1.268824	Not found	False	[]		poisoning
buspirone		True	1.38203	Not found	False	[]		brain contusion
buspirone		True	3.77532	Not found	False	[]		decerebration
buspirone		True	1.440582	Not found	False	[]		chest injury
buspirone		True	1.197535	Not found	False	[]		haemothorax
buspirone		True	18.77532	Not found	False	[]		pneumoconiosis
buspirone		True	2.1787	Not found	False	[]		pneumothorax traumatic
buspirone		True	8.58584	Not found	False	[]		sternal injury
buspirone		True	3.77532	Not found	False	[]		iliotibial band syndrome
buspirone		True	2.4528350000000003	Not found	False	[]		ligament sprain
buspirone		True	1.57103	Not found	False	[]		nerve injury
buspirone		True	2.1787	Not found	False	[]		nerve root injury lumbar
buspirone		True	1.247123	Not found	False	[]		accident
buspirone		True	3.789248	Not found	False	[]		animal bite
buspirone		True	5.269808	Not found	False	[]		skin abrasion
buspirone		True	1.0494104000000002	Not found	False	[]		fall
buspirone		True	8.58584	Not found	False	[]		fat embolism
buspirone		True	1.440582	Not found	False	[]		foreign body
buspirone		True	1.346524	Not found	False	[]		gun shot wound
buspirone		True	1.3657782	Not found	False	[]		injury
buspirone		True	8.58584	Not found	False	[]		internal injury
buspirone		True	1.505575	Not found	False	[]		skin laceration
buspirone		True	1.197535	Not found	False	[]		wound
buspirone		True	1.38203	Not found	False	[]		post concussion syndrome
buspirone		True	1.4579000000000002	Not found	False	[]		scar
buspirone		True	2.432583	Not found	False	[]		skeletal injury
buspirone		True	18.77532	Not found	False	[]		traumatic arthritis
buspirone		True	1.709527	Not found	False	[]		sciatic nerve injury
buspirone		True	1.637973	Not found	False	[]		back injury
buspirone		True	2.1787	Not found	False	[]		radiation injury
buspirone		True	2.055452	Not found	False	[]		burns third degree
buspirone		True	1.188557	Not found	False	[]		thermal burn
buspirone		True	1.107747	Not found	False	[]		inappropriate schedule of product administration
buspirone		True	1.044827	Not found	False	[]		incorrect dose administered
buspirone		True	1.040214	Not found	False	[]		incorrect route of product administration
buspirone		True	1.019898	Not found	False	[]		wrong technique in product usage process
buspirone		True	1.223388	Not found	False	[]		product dispensing error
buspirone		True	2.055452	Not found	False	[]		intercepted product dispensing error
buspirone		True	2.1787	Not found	False	[]		documented hypersensitivity to administered product
buspirone		True	1.189536	Not found	False	[]		overdose
buspirone		True	1.771054	Not found	False	[]		accidental overdose
buspirone		True	3.07311	Not found	False	[]		anaesthetic complication
buspirone		True	1.049573	Not found	False	[]		vascular pseudoaneurysm
buspirone		True	2.1787	Not found	False	[]		injury associated with device
buspirone		True	1.440582	Not found	False	[]		medical device discomfort
buspirone		True	8.58584	Not found	False	[]		tracheomalacia
buspirone		True	2.1787	Not found	False	[]		anastomotic stenosis
buspirone		True	1.709527	Not found	False	[]		procedural haemorrhage
buspirone		True	3.07311	Not found	False	[]		post procedural haematoma
buspirone		True	2.1787	Not found	False	[]		seroma
buspirone		True	3.07311	Not found	False	[]		surgical procedure repeated
buspirone		True	3.77532	Not found	False	[]		toxic encephalopathy
buspirone		True	2.1787	Not found	False	[]		hyperlactacidaemia
buspirone		True	2.476505	Not found	False	[]		ketoacidosis
buspirone		True	18.77532	Not found	False	[]		ketosis
buspirone		True	2.516927	Not found	False	[]		bulimia nervosa
buspirone		True	1.824649	Not found	False	[]		appetite disorder
buspirone		True	1.612899	Not found	False	[]		food craving
buspirone		True	2.1787	Not found	False	[]		lack of satiety
buspirone		True	1.6633520000000002	Not found	False	[]		abnormal loss of weight
buspirone		True	8.58584	Not found	False	[]		selective eating disorder
buspirone		True	2.866783	Not found	False	[]		obesity
buspirone		True	2.372561	Not found	False	[]		overweight
buspirone		True	2.055452	Not found	False	[]		weight gain poor
buspirone		True	1.081774	Not found	False	[]		weight loss poor
buspirone		True	1.052489	Not found	False	[]		osteoporosis
buspirone		True	8.58584	Not found	False	[]		rickets
buspirone		True	2.1787	Not found	False	[]		senile osteoporosis
buspirone		True	1.014659	Not found	False	[]		hypocalcaemia
buspirone		True	1.049573	Not found	False	[]		tumour lysis syndrome
buspirone		True	1.081774	Not found	False	[]		fluid intake reduced
buspirone		True	8.58584	Not found	False	[]		hypokalaemic syndrome
buspirone		True	1.130332	Not found	False	[]		hypernatraemia
buspirone		True	1.551535	Not found	False	[]		hypovolaemia
buspirone		True	2.1787	Not found	False	[]		hypervolaemia
buspirone		True	2.1787	Not found	False	[]		cow's milk intolerance
buspirone		True	2.612801	Not found	False	[]		iron deficiency
buspirone		True	1.765423	Not found	False	[]		hypercholesterolaemia
buspirone		True	2.390659	Not found	False	[]		hyperlipidaemia
buspirone		True	2.1787	Not found	False	[]		lipomatosis
buspirone		True	2.747039	Not found	False	[]		cardiometabolic syndrome
buspirone		True	1.589105	Not found	False	[]		vitamin d deficiency
buspirone		True	1.411766	Not found	False	[]		vitamin b12 deficiency
buspirone		True	2.055452	Not found	False	[]		bone cyst
buspirone		True	1.5170720000000002	Not found	False	[]		bone disorder
buspirone		True	1.011809	Not found	False	[]		exostosis
buspirone		True	2.1787	Not found	False	[]		osteitis deformans
buspirone		True	1.371886	Not found	False	[]		bone pain
buspirone		True	3.07311	Not found	False	[]		bone swelling
buspirone		True	9.000076	Not found	False	[]		metatarsalgia
buspirone		True	1.084801	Not found	False	[]		pain in jaw
buspirone		True	4.134063	Not found	False	[]		connective tissue disorder
buspirone		True	1.059678	Not found	False	[]		arthritis
buspirone		True	1.020813	Not found	False	[]		arthropathy
buspirone		True	1.38203	Not found	False	[]		arthrofibrosis
buspirone		True	1.709527	Not found	False	[]		chondromalacia
buspirone		True	2.341835	Not found	False	[]		facet joint syndrome
buspirone		True	1.049573	Not found	False	[]		joint contracture
buspirone		True	3.163431	Not found	False	[]		patellofemoral pain syndrome
buspirone		True	1.7774500000000002	Not found	False	[]		periarthritis
buspirone		True	1.062377	Not found	False	[]		temporomandibular joint syndrome
buspirone		True	2.8170800000000003	Not found	False	[]		joint noise
buspirone		True	1.166394	Not found	False	[]		joint stiffness
buspirone		True	4.997923999999999	Not found	False	[]		cervicobrachial syndrome
buspirone		True	2.1787	Not found	False	[]		osteoarthritis
buspirone		True	8.58584	Not found	False	[]		spinal osteoarthritis
buspirone		True	1.043183	Not found	False	[]		spondylitis
buspirone		True	1.2849890000000002	Not found	False	[]		myositis
buspirone		True	1.603492	Not found	False	[]		fibromyalgia
buspirone		True	4.915976	Not found	False	[]		myofascial pain syndrome
buspirone		True	1.248231	Not found	False	[]		muscle disorder
buspirone		True	1.274763	Not found	False	[]		muscle fatigue
buspirone		True	1.381431	Not found	False	[]		muscle twitching
buspirone		True	8.58584	Not found	False	[]		myofascial spasm
buspirone		True	2.666778	Not found	False	[]		neuromyopathy
buspirone		True	1.144041	Not found	False	[]		muscle spasticity
buspirone		True	1.591889	Not found	False	[]		torticollis
buspirone		True	1.709527	Not found	False	[]		compartment syndrome
buspirone		True	9.183597	Not found	False	[]		foot deformity
buspirone		True	2.516927	Not found	False	[]		knee deformity
buspirone		True	3.77532	Not found	False	[]		intervertebral disc calcification
buspirone		True	1.556335	Not found	False	[]		intervertebral disc degeneration
buspirone		True	1.65381	Not found	False	[]		intervertebral disc disorder
buspirone		True	1.506771	Not found	False	[]		intervertebral disc space narrowing
buspirone		True	2.272406	Not found	False	[]		cervical spinal stenosis
buspirone		True	8.58584	Not found	False	[]		kyphoscoliosis
buspirone		True	1.7973579999999998	Not found	False	[]		kyphosis
buspirone		True	1.0264840000000002	Not found	False	[]		lumbar spinal stenosis
buspirone		True	1.40337	Not found	False	[]		scoliosis
buspirone		True	1.551535	Not found	False	[]		spinal stenosis
buspirone		True	2.1787	Not found	False	[]		hip deformity
buspirone		True	1.395925	Not found	False	[]		back pain
buspirone		True	1.379931	Not found	False	[]		limb discomfort
buspirone		True	1.411826	Not found	False	[]		musculoskeletal chest pain
buspirone		True	1.402491	Not found	False	[]		musculoskeletal pain
buspirone		True	1.072071	Not found	False	[]		neck pain
buspirone		True	1.0272428	Not found	False	[]		pain in extremity
buspirone		True	1.38203	Not found	False	[]		extremity contracture
buspirone		True	2.443631	Not found	False	[]		groin pain
buspirone		True	1.440582	Not found	False	[]		soft tissue disorder
buspirone		True	3.77532	Not found	False	[]		enchondromatosis
buspirone		True	2.1787	Not found	False	[]		fibroma
buspirone		True	3.77532	Not found	False	[]		metastases to chest wall
buspirone		True	3.443626	Not found	False	[]		metastases to spine
buspirone		True	1.38203	Not found	False	[]		bone neoplasm
buspirone		True	1.285136	Not found	False	[]		bursitis
buspirone		True	2.055452	Not found	False	[]		tenosynovitis stenosans
buspirone		True	1.225502	Not found	False	[]		ligament disorder
buspirone		True	1.225502	Not found	False	[]		tenosynovitis
buspirone		True	1.7774500000000002	Not found	False	[]		trigger finger
buspirone		True	1.138608	Not found	False	[]		breast cyst
buspirone		True	6.021291	Not found	False	[]		fibroadenoma of breast
buspirone		True	2.432583	Not found	False	[]		breast cancer in situ
buspirone		True	3.163431	Not found	False	[]		adenoma benign
buspirone		True	3.77532	Not found	False	[]		papilloma
buspirone		True	1.6633520000000002	Not found	False	[]		neoplasm
buspirone		True	1.38203	Not found	False	[]		meningioma benign
buspirone		True	3.77532	Not found	False	[]		spinal meningeal cyst
buspirone		True	18.77532	Not found	False	[]		morton's neuralgia
buspirone		True	3.695419	Not found	False	[]		brain neoplasm
buspirone		True	3.77532	Not found	False	[]		ependymoma
buspirone		True	8.58584	Not found	False	[]		glioma
buspirone		True	2.1787	Not found	False	[]		bladder cancer recurrent
buspirone		True	1.38203	Not found	False	[]		metastatic renal cell carcinoma
buspirone		True	3.668731	Not found	False	[]		renal cancer
buspirone		True	3.77532	Not found	False	[]		renal cancer metastatic
buspirone		True	2.1787	Not found	False	[]		transitional cell carcinoma
buspirone		True	5.753883	Not found	False	[]		cervical cyst
buspirone		True	1.38203	Not found	False	[]		benign ovarian tumour
buspirone		True	1.1635810000000002	Not found	False	[]		ovarian cyst
buspirone		True	3.77532	Not found	False	[]		uterine cyst
buspirone		True	1.225885	Not found	False	[]		uterine leiomyoma
buspirone		True	8.58584	Not found	False	[]		bartholin's cyst
buspirone		True	2.1787	Not found	False	[]		vaginal cyst
buspirone		True	1.367665	Not found	False	[]		uterine cancer
buspirone		True	18.77532	Not found	False	[]		vulval cancer
buspirone		True	8.58584	Not found	False	[]		neoplasm prostate
buspirone		True	8.58584	Not found	False	[]		vocal cord polyp
buspirone		True	2.1787	Not found	False	[]		laryngeal cancer
buspirone		True	1.088426	Not found	False	[]		lung neoplasm
buspirone		True	1.225502	Not found	False	[]		brain stem infarction
buspirone		True	2.1787	Not found	False	[]		cerebral artery embolism
buspirone		True	1.043183	Not found	False	[]		cerebral thrombosis
buspirone		True	8.58584	Not found	False	[]		embolic stroke
buspirone		True	2.1787	Not found	False	[]		haemorrhagic cerebral infarction
buspirone		True	1.38203	Not found	False	[]		thalamic infarction
buspirone		True	2.26687	Not found	False	[]		carotid artery disease
buspirone		True	1.0708289999999998	Not found	False	[]		carotid artery stenosis
buspirone		True	9.183597	Not found	False	[]		cerebral microangiopathy
buspirone		True	8.58584	Not found	False	[]		vascular encephalopathy
buspirone		True	1.38203	Not found	False	[]		superior sagittal sinus thrombosis
buspirone		True	5.753883	Not found	False	[]		cranial nerve disorder
buspirone		True	1.510258	Not found	False	[]		facial paresis
buspirone		True	9.000076	Not found	False	[]		facial spasm
buspirone		True	1.036432	Not found	False	[]		multiple sclerosis relapse
buspirone		True	14.087213	Not found	False	[]		relapsing-remitting multiple sclerosis
buspirone		True	5.269808	Not found	False	[]		hypoxic-ischaemic encephalopathy
buspirone		True	8.58584	Not found	False	[]		periventricular leukomalacia
buspirone		True	2.1787	Not found	False	[]		cluster headache
buspirone		True	1.475628	Not found	False	[]		sinus headache
buspirone		True	1.510258	Not found	False	[]		tension headache
buspirone		True	1.3081569999999998	Not found	False	[]		migraine
buspirone		True	1.225885	Not found	False	[]		hydrocephalus
buspirone		True	1.367665	Not found	False	[]		idiopathic intracranial hypertension
buspirone		True	3.77532	Not found	False	[]		dementia with lewy bodies
buspirone		True	2.055452	Not found	False	[]		vascular dementia
buspirone		True	1.075232	Not found	False	[]		memory impairment
buspirone		True	1.016188	Not found	False	[]		cognitive disorder
buspirone		True	1.2507890000000002	Not found	False	[]		disturbance in attention
buspirone		True	8.58584	Not found	False	[]		intellectual disability
buspirone		True	2.432583	Not found	False	[]		chorea
buspirone		True	1.061625	Not found	False	[]		clumsiness
buspirone		True	3.77532	Not found	False	[]		dyskinesia neonatal
buspirone		True	1.008026	Found	False	[]	movement disorder	movement disorder
buspirone		True	2.516927	Not found	False	[]		posturing
buspirone		True	1.03643	Not found	False	[]		psychomotor hyperactivity
buspirone		True	1.970627	Found	False	[]	tardive dyskinesia	tardive dyskinesia
buspirone		True	5.753883	Not found	False	[]		locked-in syndrome
buspirone		True	2.1787	Not found	False	[]		postictal paralysis
buspirone		True	2.290328	Not found	False	[]		reduced facial expression
buspirone		True	2.341835	Not found	False	[]		essential tremor
buspirone		True	1.507807	Not found	False	[]		hyperreflexia
buspirone		True	5.753883	Not found	False	[]		poor sucking reflex
buspirone		True	2.1787	Not found	False	[]		anosognosia
buspirone		True	2.612801	Not found	False	[]		apraxia
buspirone		True	4.134063	Not found	False	[]		dyslexia
buspirone		True	1.38203	Not found	False	[]		dyspraxia
buspirone		True	3.32006	Not found	False	[]		consciousness fluctuating
buspirone		True	1.397594	Found	False	[]	sedation	sedation
buspirone		True	1.392041	Not found	False	[]		nervous system disorder
buspirone		True	2.1787	Not found	False	[]		neurodegenerative disorder
buspirone		True	1.096933	Not found	False	[]		crying
buspirone		True	1.35511	Not found	False	[]		drooling
buspirone		True	9.000076	Not found	False	[]		exaggerated startle response
buspirone		True	1.440582	Not found	False	[]		grimacing
buspirone		True	3.595755	Not found	False	[]		neurological decompensation
buspirone		True	2.351422	Not found	False	[]		neurological symptom
buspirone		True	1.679665	Not found	False	[]		tic
buspirone		True	1.395717	Not found	False	[]		burning sensation
buspirone		True	1.197535	Not found	False	[]		dysaesthesia
buspirone		True	1.4106500000000002	Not found	False	[]		formication
buspirone		True	1.026162	Not found	False	[]		hyperaesthesia
buspirone		True	1.040214	Not found	False	[]		neuralgia
buspirone		True	1.38203	Not found	False	[]		pharyngeal hypoaesthesia
buspirone		True	1.436719	Not found	False	[]		sensory disturbance
buspirone		True	1.002363	Not found	False	[]		dysphemia
buspirone		True	2.1787	Not found	False	[]		echolalia
buspirone		True	6.736337	Not found	False	[]		repetitive speech
buspirone		True	3.77532	Not found	False	[]		vertigo cns origin
buspirone		True	8.654152999999999	Not found	False	[]		anticholinergic syndrome
buspirone		True	8.58584	Not found	False	[]		atonic urinary bladder
buspirone		True	1.405777	Not found	False	[]		urinary incontinence
buspirone		True	1.38203	Not found	False	[]		polyneuropathy idiopathic progressive
buspirone		True	2.257483	Not found	False	[]		carpal tunnel syndrome
buspirone		True	1.440582	Not found	False	[]		mononeuritis
buspirone		True	8.58584	Not found	False	[]		peripheral nerve lesion
buspirone		True	2.184285	Not found	False	[]		peroneal nerve palsy
buspirone		True	1.888419	Not found	False	[]		neuropathy peripheral
buspirone		True	1.359355	Not found	False	[]		peripheral sensory neuropathy
buspirone		True	3.163431	Not found	False	[]		convulsive threshold lowered
buspirone		True	3.77532	Not found	False	[]		eclampsia
buspirone		True	3.595755	Not found	False	[]		tonic clonic movements
buspirone		True	1.263566	Not found	False	[]		middle insomnia
buspirone		True	1.291326	Not found	False	[]		hypersomnia
buspirone		True	4.377886999999999	Not found	False	[]		narcolepsy
buspirone		True	1.435159	Not found	False	[]		sleep apnoea syndrome
buspirone		True	3.77532	Not found	False	[]		breathing-related sleep disorder
buspirone		True	1.122893	Not found	False	[]		poor quality sleep
buspirone		True	2.516927	Not found	False	[]		rapid eye movements sleep abnormal
buspirone		True	2.666778	Not found	False	[]		sudden onset of sleep
buspirone		True	9.293001	Not found	False	[]		myelopathy
buspirone		True	8.58584	Not found	False	[]		cervical radiculopathy
buspirone		True	1.374539	Not found	False	[]		lumbar radiculopathy
buspirone		True	6.021291	Not found	False	[]		lumbosacral radiculopathy
buspirone		True	1.001516	Not found	False	[]		hypertonic bladder
buspirone		True	2.055452	Not found	False	[]		radiculopathy
buspirone		True	5.753883	Not found	False	[]		radiculitis brachial
buspirone		True	1.043183	Not found	False	[]		spinal cord disorder
buspirone		True	8.58584	Not found	False	[]		tethered cord syndrome
buspirone		True	1.225502	Not found	False	[]		cerebellar atrophy
buspirone		True	1.666514	Not found	False	[]		cerebral atrophy
buspirone		True	3.77532	Not found	False	[]		encephalomalacia
buspirone		True	1.440582	Not found	False	[]		terminal insomnia
buspirone		True	2.756112	Not found	False	[]		brain injury
buspirone		True	9.000076	Not found	False	[]		anembryonic gestation
buspirone		True	1.38203	Not found	False	[]		foetal disorder
buspirone		True	2.516927	Not found	False	[]		neonatal tachypnoea
buspirone		True	1.7973579999999998	Not found	False	[]		respiratory disorder neonatal
buspirone		True	9.000076	Not found	False	[]		lactation disorder
buspirone		True	3.77532	Not found	False	[]		suppressed lactation
buspirone		True	1.38203	Not found	False	[]		postpartum haemorrhage
buspirone		True	1.440582	Not found	False	[]		normal newborn
buspirone		True	1.469785	Found	False	[]	pregnancy	pregnancy
buspirone		True	3.271446	Not found	False	[]		stress
buspirone		True	4.672906	Not found	False	[]		agoraphobia
buspirone		True	2.8620870000000003	Not found	False	[]		fear of death
buspirone		True	48.90462	Not found	False	[]		fear of eating
buspirone		True	9.000076	Not found	False	[]		fear of injection
buspirone		True	24.163431	Not found	False	[]		fear of weight gain
buspirone		True	2.1787	Not found	False	[]		phobia of driving
buspirone		True	8.58584	Not found	False	[]		aerophobia
buspirone		True	3.07311	Not found	False	[]		compulsions
buspirone		True	1.184177	Not found	False	[]		obsessive thoughts
buspirone		True	2.0898337	Not found	False	[]		panic attack
buspirone		True	2.53492	Not found	False	[]		panic disorder
buspirone		True	2.256338	Not found	False	[]		panic reaction
buspirone		True	1.38203	Not found	False	[]		acute stress disorder
buspirone		True	3.77532	Not found	False	[]		burnout syndrome
buspirone		True	3.045686	Not found	False	[]		post-traumatic stress disorder
buspirone		True	3.163431	Not found	False	[]		head banging
buspirone		True	2.443631	Not found	False	[]		attention deficit/hyperactivity disorder
buspirone		True	8.58584	Not found	False	[]		change in sustained attention
buspirone		True	5.087629	Not found	False	[]		learning disorder
buspirone		True	1.237043	Not found	False	[]		delirium
buspirone		True	2.5616950000000003	Not found	False	[]		major depression
buspirone		True	1.702433	Not found	False	[]		anhedonia
buspirone		True	1.064471	Not found	False	[]		depressed mood
buspirone		True	2.307444	Not found	False	[]		feeling of despair
buspirone		True	5.753883	Not found	False	[]		dissociative identity disorder
buspirone		True	1.086327	Not found	False	[]		delusion
buspirone		True	3.408521	Not found	False	[]		delusion of grandeur
buspirone		True	1.669587	Not found	False	[]		flashback
buspirone		True	1.345931	Not found	False	[]		hallucination, auditory
buspirone		True	9.422782	Not found	False	[]		hallucination, tactile
buspirone		True	1.7520760000000002	Not found	False	[]		hallucinations, mixed
buspirone		True	3.77532	Not found	False	[]		confabulation
buspirone		True	1.7973579999999998	Not found	False	[]		flight of ideas
buspirone		True	1.225502	Not found	False	[]		compulsive shopping
buspirone		True	1.38203	Not found	False	[]		dermatillomania
buspirone		True	1.061625	Not found	False	[]		impulse-control disorder
buspirone		True	2.1787	Not found	False	[]		intermittent explosive disorder
buspirone		True	2.229119	Not found	False	[]		bipolar i disorder
buspirone		True	1.665542	Not found	False	[]		bipolar disorder
buspirone		True	2.1787	Not found	False	[]		constricted affect
buspirone		True	3.704454	Not found	False	[]		flat affect
buspirone		True	1.7973579999999998	Not found	False	[]		inappropriate affect
buspirone		True	1.696622	Not found	False	[]		emotional disorder
buspirone		True	1.393187	Not found	False	[]		mood altered
buspirone		True	18.77532	Not found	False	[]		seasonal affective disorder
buspirone		True	1.005153	Not found	False	[]		aggression
buspirone		True	8.58584	Not found	False	[]		asocial behaviour
buspirone		True	1.6806299999999998	Not found	False	[]		disturbance in social behaviour
buspirone		True	2.134335	Not found	False	[]		homicidal ideation
buspirone		True	1.63143	Not found	False	[]		social avoidant behaviour
buspirone		True	3.77532	Not found	False	[]		stubbornness
buspirone		True	1.359355	Not found	False	[]		self esteem decreased
buspirone		True	8.58584	Not found	False	[]		avoidant personality disorder
buspirone		True	3.77532	Not found	False	[]		dependent personality disorder
buspirone		True	2.505282	Not found	False	[]		borderline personality disorder
buspirone		True	1.38203	Not found	False	[]		histrionic personality disorder
buspirone		True	4.134063	Not found	False	[]		paranoid personality disorder
buspirone		True	3.77532	Not found	False	[]		schizotypal personality disorder
buspirone		True	1.1168090000000002	Not found	False	[]		abnormal behaviour
buspirone		True	1.1545800000000002	Not found	False	[]		psychiatric symptom
buspirone		True	4.134063	Not found	False	[]		trance
buspirone		True	1.155619	Not found	False	[]		mental status changes
buspirone		True	2.766394	Not found	False	[]		alcoholism
buspirone		True	2.383836	Found	False	[]	dependence	dependence
buspirone		True	1.608791	Not found	False	[]		drug dependence
buspirone		True	1.228619	Not found	False	[]		intentional product misuse
buspirone		True	2.487285	Not found	False	[]		nicotine dependence
buspirone		True	1.153759	Not found	False	[]		substance abuse
buspirone		True	1.138608	Not found	False	[]		tobacco abuse
buspirone		True	1.440582	Not found	False	[]		delusional disorder, unspecified type
buspirone		True	2.435395	Not found	False	[]		schizoaffective disorder
buspirone		True	8.58584	Not found	False	[]		schizoaffective disorder depressive type
buspirone		True	1.049573	Not found	False	[]		orgasm abnormal
buspirone		True	1.154823	Not found	False	[]		libido decreased
buspirone		True	4.209099	Not found	False	[]		dyspareunia
buspirone		True	1.38203	Not found	False	[]		female sexual dysfunction
buspirone		True	4.134063	Not found	False	[]		male sexual dysfunction
buspirone		True	1.953585	Not found	False	[]		sexual dysfunction
buspirone		True	1.144017	Not found	False	[]		sleep disorder
buspirone		True	9.000076	Not found	False	[]		insomnia related to another mental condition
buspirone		True	2.1787	Not found	False	[]		factitious disorder
buspirone		True	1.38203	Not found	False	[]		somatic symptom disorder
buspirone		True	1.3702479	Not found	False	[]		completed suicide
buspirone		True	1.101793	Not found	False	[]		intentional self-injury
buspirone		True	1.1700101	Not found	False	[]		suicide attempt
buspirone		True	8.58584	Not found	False	[]		cystitis glandularis
buspirone		True	1.440582	Not found	False	[]		cystitis interstitial
buspirone		True	9.000076	Not found	False	[]		automatic bladder
buspirone		True	1.12675	Not found	False	[]		urinary tract disorder
buspirone		True	8.58584	Not found	False	[]		nephritic syndrome
buspirone		True	1.854621	Not found	False	[]		nephrotic syndrome
buspirone		True	8.58584	Not found	False	[]		glomerulonephropathy
buspirone		True	2.420533	Not found	False	[]		nephropathy
buspirone		True	1.225502	Not found	False	[]		renal atrophy
buspirone		True	3.77532	Not found	False	[]		renal embolism
buspirone		True	3.77532	Not found	False	[]		renal vessel disorder
buspirone		True	3.77532	Not found	False	[]		urethral obstruction
buspirone		True	4.134063	Not found	False	[]		urethral disorder
buspirone		True	2.516927	Not found	False	[]		urge incontinence
buspirone		True	1.94112	Not found	False	[]		urine flow decreased
buspirone		True	1.552957	Not found	False	[]		glycosuria
buspirone		True	1.667297	Not found	False	[]		pyuria
buspirone		True	1.100105	Not found	False	[]		urine odour abnormal
buspirone		True	1.506771	Not found	False	[]		renal colic
buspirone		True	1.824208	Not found	False	[]		nephrolithiasis
buspirone		True	2.104074	Not found	False	[]		ureterolithiasis
buspirone		True	3.163431	Not found	False	[]		stress urinary incontinence
buspirone		True	5.753883	Not found	False	[]		nipple disorder
buspirone		True	1.555279	Not found	False	[]		breast discharge
buspirone		True	1.40337	Not found	False	[]		breast pain
buspirone		True	1.440582	Not found	False	[]		nipple pain
buspirone		True	1.138608	Not found	False	[]		cervical dysplasia
buspirone		True	1.38203	Not found	False	[]		cervix disorder
buspirone		True	3.77532	Not found	False	[]		balanoposthitis
buspirone		True	3.07311	Not found	False	[]		atrophic vulvovaginitis
buspirone		True	2.762926	Not found	False	[]		menstrual disorder
buspirone		True	1.225502	Not found	False	[]		menometrorrhagia
buspirone		True	1.149103	Not found	False	[]		menorrhagia
buspirone		True	2.055452	Not found	False	[]		ovarian disorder
buspirone		True	4.293001	Not found	False	[]		ovarian mass
buspirone		True	8.58584	Not found	False	[]		penile adhesion
buspirone		True	9.000076	Not found	False	[]		penile pain
buspirone		True	1.38203	Not found	False	[]		penile size reduced
buspirone		True	8.58584	Not found	False	[]		penile ulceration
buspirone		True	3.07311	Not found	False	[]		penis disorder
buspirone		True	1.38203	Not found	False	[]		peyronie's disease
buspirone		True	8.58584	Not found	False	[]		scrotal haematocoele
buspirone		True	8.58584	Not found	False	[]		scrotal oedema
buspirone		True	3.77532	Not found	False	[]		scrotal pain
buspirone		True	1.38203	Not found	False	[]		scrotal swelling
buspirone		True	1.102843	Not found	False	[]		benign prostatic hyperplasia
buspirone		True	2.487285	Not found	False	[]		prostatic disorder
buspirone		True	2.8170800000000003	Not found	False	[]		prostatomegaly
buspirone		True	2.1787	Not found	False	[]		genital ulceration
buspirone		True	3.77532	Not found	False	[]		reproductive tract disorder
buspirone		True	2.1787	Not found	False	[]		genital erythema
buspirone		True	9.183597	Not found	False	[]		genital rash
buspirone		True	3.163431	Not found	False	[]		pruritus genital
buspirone		True	2.8620870000000003	Not found	False	[]		ejaculation failure
buspirone		True	1.38203	Not found	False	[]		painful erection
buspirone		True	2.1787	Not found	False	[]		retrograde ejaculation
buspirone		True	6.736337	Not found	False	[]		infertility female
buspirone		True	4.134063	Not found	False	[]		testicular disorder
buspirone		True	3.797916	Not found	False	[]		testicular pain
buspirone		True	4.134063	Not found	False	[]		adnexa uteri mass
buspirone		True	3.163431	Not found	False	[]		adnexa uteri pain
buspirone		True	1.38203	Not found	False	[]		adenomyosis
buspirone		True	8.58584	Not found	False	[]		endometrial atrophy
buspirone		True	2.1787	Not found	False	[]		endometrial disorder
buspirone		True	1.38203	Not found	False	[]		endometrial hypertrophy
buspirone		True	1.4896410000000002	Not found	False	[]		uterine disorder
buspirone		True	9.000076	Not found	False	[]		uterine pain
buspirone		True	1.0047290000000002	Not found	False	[]		vaginal haemorrhage
buspirone		True	2.1787	Not found	False	[]		vulvar dysplasia
buspirone		True	2.127527	Not found	False	[]		vaginal discharge
buspirone		True	2.1787	Not found	False	[]		vaginal lesion
buspirone		True	2.756112	Not found	False	[]		vulvovaginal pain
buspirone		True	1.709527	Not found	False	[]		breast enlargement
buspirone		True	1.586145	Not found	False	[]		bronchitis chronic
buspirone		True	3.77532	Not found	False	[]		bronchospasm paradoxical
buspirone		True	1.482218	Not found	False	[]		chronic obstructive pulmonary disease
buspirone		True	1.38203	Not found	False	[]		obliterative bronchiolitis
buspirone		True	7.329293	Not found	False	[]		status asthmaticus
buspirone		True	1.270308	Not found	False	[]		atelectasis
buspirone		True	2.1787	Not found	False	[]		cystic lung disease
buspirone		True	1.299159	Not found	False	[]		emphysema
buspirone		True	1.183782	Not found	False	[]		lung consolidation
buspirone		True	3.163431	Not found	False	[]		organising pneumonia
buspirone		True	2.516927	Not found	False	[]		pulmonary alveolar haemorrhage
buspirone		True	2.160852	Not found	False	[]		acute respiratory distress syndrome
buspirone		True	1.854621	Not found	False	[]		pleural fibrosis
buspirone		True	9.000076	Not found	False	[]		pulmonary artery thrombosis
buspirone		True	1.2205279999999998	Not found	False	[]		pulmonary infarction
buspirone		True	8.58584	Not found	False	[]		pulmonary artery stenosis
buspirone		True	1.38203	Not found	False	[]		cheyne-stokes respiration
buspirone		True	1.1798510000000002	Not found	False	[]		respiratory arrest
buspirone		True	1.543627	Not found	False	[]		respiratory depression
buspirone		True	1.440582	Not found	False	[]		anoxia
buspirone		True	5.753883	Not found	False	[]		brain hypoxia
buspirone		True	1.113621	Not found	False	[]		acute respiratory failure
buspirone		True	1.854621	Not found	False	[]		chronic respiratory failure
buspirone		True	1.591889	Not found	False	[]		painful respiration
buspirone		True	18.77532	Not found	False	[]		bronchopneumopathy
buspirone		True	1.38203	Not found	False	[]		dependence on respirator
buspirone		True	1.0047290000000002	Not found	False	[]		respiratory disorder
buspirone		True	2.1787	Not found	False	[]		respiratory tract haemorrhage
buspirone		True	2.862347	Not found	False	[]		nasal discomfort
buspirone		True	3.77532	Not found	False	[]		paranasal sinus discomfort
buspirone		True	3.07311	Not found	False	[]		rhinalgia
buspirone		True	1.053495	Not found	False	[]		rhinorrhoea
buspirone		True	2.341835	Not found	False	[]		upper respiratory tract congestion
buspirone		True	6.736337	Not found	False	[]		acquired diaphragmatic eventration
buspirone		True	2.1787	Not found	False	[]		nasal inflammation
buspirone		True	3.77532	Not found	False	[]		vasomotor rhinitis
buspirone		True	1.452417	Not found	False	[]		nasal dryness
buspirone		True	5.269808	Not found	False	[]		nasal septum perforation
buspirone		True	3.77532	Not found	False	[]		nasal turbinate hypertrophy
buspirone		True	3.77532	Not found	False	[]		nasal ulcer
buspirone		True	3.77532	Not found	False	[]		paranasal sinus mucosal hypertrophy
buspirone		True	1.378266	Not found	False	[]		sinus congestion
buspirone		True	1.049573	Not found	False	[]		tonsillar disorder
buspirone		True	8.58584	Not found	False	[]		tracheal disorder
buspirone		True	3.77532	Not found	False	[]		tracheal stenosis
buspirone		True	3.77532	Not found	False	[]		hypertrophic scar
buspirone		True	4.134063	Not found	False	[]		skin striae
buspirone		True	5.753883	Not found	False	[]		precancerous skin lesion
buspirone		True	4.293001	Not found	False	[]		neurodermatitis
buspirone		True	2.666778	Not found	False	[]		lichen planus
buspirone		True	8.58584	Not found	False	[]		parapsoriasis
buspirone		True	3.163431	Not found	False	[]		erythrodermic psoriasis
buspirone		True	1.214196	Not found	False	[]		psoriasis
buspirone		True	3.32006	Not found	False	[]		pustular psoriasis
buspirone		True	1.6806299999999998	Not found	False	[]		skin hyperpigmentation
buspirone		True	2.1787	Not found	False	[]		skin depigmentation
buspirone		True	9.000076	Not found	False	[]		post inflammatory pigmentation change
buspirone		True	2.1787	Not found	False	[]		skin mass
buspirone		True	1.38203	Not found	False	[]		acne cystic
buspirone		True	4.134063	Not found	False	[]		hidradenitis
buspirone		True	1.197535	Not found	False	[]		ingrowing nail
buspirone		True	2.290328	Not found	False	[]		onychoclasis
buspirone		True	2.1787	Not found	False	[]		onychogryphosis
buspirone		True	1.38203	Not found	False	[]		ingrown hair
buspirone		True	8.58584	Not found	False	[]		sebaceous gland disorder
buspirone		True	2.516927	Not found	False	[]		seborrhoea
buspirone		True	8.58584	Not found	False	[]		haemorrhage subepidermal
buspirone		True	2.1787	Not found	False	[]		lividity
buspirone		True	1.38203	Not found	False	[]		vasoconstriction
buspirone		True	6.736337	Not found	False	[]		telangiectasia
buspirone		True	2.1787	Not found	False	[]		exfoliative rash
buspirone		True	9.000076	Not found	False	[]		learning disability
buspirone		True	1.0328634	Not found	False	[]		off label use
buspirone		True	1.38203	Not found	False	[]		peripheral artery aneurysm
buspirone		True	1.03541	Not found	False	[]		aortic stenosis
buspirone		True	1.367665	Not found	False	[]		arteriosclerosis
buspirone		True	3.77532	Not found	False	[]		haemorrhagic infarction
buspirone		True	12.569637	Not found	False	[]		vasospasm
buspirone		True	1.38203	Not found	False	[]		peripheral artery stenosis
buspirone		True	1.709527	Not found	False	[]		peripheral artery occlusion
buspirone		True	8.58584	Not found	False	[]		aortic embolus
buspirone		True	1.049573	Not found	False	[]		arterial thrombosis
buspirone		True	1.359355	Not found	False	[]		venous thrombosis
buspirone		True	8.58584	Not found	False	[]		axillary vein thrombosis
buspirone		True	1.092057	Not found	False	[]		deep vein thrombosis
buspirone		True	2.1787	Not found	False	[]		peripheral embolism
buspirone		True	2.666778	Not found	False	[]		subclavian vein thrombosis
buspirone		True	2.030349	Not found	False	[]		thrombophlebitis
buspirone		True	1.392588	Not found	False	[]		thrombophlebitis superficial
buspirone		True	1.827222	Not found	False	[]		angiopathy
buspirone		True	1.506771	Not found	False	[]		aortic dilatation
buspirone		True	8.58584	Not found	False	[]		inferior vena cava dilatation
buspirone		True	8.58584	Not found	False	[]		exsanguination
buspirone		True	8.58584	Not found	False	[]		diastolic hypertension
buspirone		True	2.177488	Not found	False	[]		essential hypertension
buspirone		True	2.1787	Not found	False	[]		labile hypertension
buspirone		True	8.58584	Not found	False	[]		orthostatic hypertension
buspirone		True	2.1787	Not found	False	[]		monoclonal gammopathy
buspirone		True	8.58584	Not found	False	[]		bone marrow reticulin fibrosis
buspirone		True	3.77532	Not found	False	[]		eyelid skin dryness
buspirone		True	3.77532	Not found	False	[]		macular fibrosis
buspirone		True	1.38203	Not found	False	[]		gastric mucosa erythema
buspirone		True	1.138608	Not found	False	[]		device difficult to use
buspirone		True	8.58584	Not found	False	[]		amputation stump pain
buspirone		True	5.753883	Not found	False	[]		infective pulmonary exacerbation of cystic fibrosis
buspirone		True	2.516927	Not found	False	[]		substance-induced psychotic disorder
buspirone		True	2.516927	Not found	False	[]		spinal column injury
buspirone		True	4.019701	Not found	False	[]		uterine perforation
buspirone		True	8.58584	Not found	False	[]		painful ejaculation
buspirone		True	3.77532	Not found	False	[]		psychogenic seizure
buspirone		True	8.58584	Not found	False	[]		bladder outlet obstruction
buspirone		True	2.1787	Not found	False	[]		respiratory tract oedema
buspirone		True	2.1787	Not found	False	[]		increased viscosity of upper respiratory secretion
buspirone		True	1.913761	Not found	False	[]		upper-airway cough syndrome
buspirone		True	1.854621	Not found	False	[]		cerebral small vessel ischaemic disease
buspirone		True	8.58584	Not found	False	[]		band sensation
buspirone		True	1.440582	Not found	False	[]		papule
buspirone		True	8.58584	Not found	False	[]		resting tremor
buspirone		True	2.1787	Not found	False	[]		hyporesponsive to stimuli
buspirone		True	1.225502	Not found	False	[]		slow response to stimuli
buspirone		True	2.26687	Not found	False	[]		bone loss
buspirone		True	1.667297	Not found	False	[]		exposed bone in jaw
buspirone		True	1.061736	Not found	False	[]		osteonecrosis of jaw
buspirone		True	1.38203	Not found	False	[]		bone deformity
buspirone		True	3.07311	Not found	False	[]		limb asymmetry
buspirone		True	3.77532	Not found	False	[]		burning feet syndrome
buspirone		True	8.58584	Not found	False	[]		metastases to pelvis
buspirone		True	2.516927	Not found	False	[]		embolism arterial
buspirone		True	1.38203	Not found	False	[]		dyshidrotic eczema
buspirone		True	8.58584	Not found	False	[]		postural tremor
buspirone		True	9.000076	Not found	False	[]		vascular pain
buspirone		True	5.269808	Not found	False	[]		intentional product use issue
buspirone		True	6.50735	Not found	False	[]		expired product administered
buspirone		True	8.58584	Not found	False	[]		foetal heart rate deceleration abnormality
oil of niaouli		True	8.66583					atrial fibrillation
oil of niaouli		True	8.66583					diarrhoea
oil of niaouli		True	2.27818					malaise
oil of niaouli		True	8.66583					acute generalised exanthematous pustulosis
oil of niaouli		True	8.66583					dehydration
oil of niaouli		True	8.66583					confusional state
oil of niaouli		True	8.66583					renal failure
propiverine		True	4.134952					anaemia postoperative
propiverine		True	1.38272					nephrogenic anaemia
propiverine		True	3.409824					petechiae
propiverine		True	3.77595					henoch-schonlein purpura
propiverine		True	1.942499					purpura
propiverine		True	2.17936					blood disorder
propiverine		True	2.105444					myelodysplastic syndrome
propiverine		True	1.855815					lymphoma
propiverine		True	2.17936					b-cell lymphoma
propiverine		True	1.454312					thrombocytopenia
propiverine		True	3.77595					lymphadenopathy mediastinal
propiverine		True	9.000847					spleen congestion
propiverine		True	3.77595					eosinophilic pneumonia
propiverine		True	5.754726					lymphocytic infiltration
propiverine		True	1.38272					bone marrow failure
propiverine		True	1.0505749999999998					atrioventricular block complete
propiverine		True	1.533414					arrhythmia
propiverine		True	3.686459					cardio-respiratory arrest
propiverine		True	2.5178700000000003					dizziness postural
propiverine		True	3.77595					nocturnal dyspnoea
propiverine		True	2.5178700000000003					aortic valve incompetence
propiverine		True	5.754726					aortic valve stenosis
propiverine		True	3.77595					mitral valve disease
propiverine		True	4.389011					coronary artery stenosis
propiverine		True	2.056412					acute coronary syndrome
propiverine		True	1.38272					endocarditis
propiverine		True	2.056412					hepatic congestion
propiverine		True	1.38272					localised oedema
propiverine		True	1.1047920000000002					oedema peripheral
propiverine		True	1.226186					cardiac failure
propiverine		True	3.053937					cardiac failure acute
propiverine		True	18.77595					cardiac failure chronic
propiverine		True	1.38272					left ventricular failure
propiverine		True	2.818573					pulmonary congestion
propiverine		True	2.17936					congestive cardiomyopathy
propiverine		True	4.294091					left ventricular hypertrophy
propiverine		True	2.17936					myocardial fibrosis
propiverine		True	2.17936					myoglobinuria
propiverine		True	1.942499					pericardial effusion
propiverine		True	1.38272					syncope
propiverine		True	3.77595					deafness unilateral
propiverine		True	8.58638					hyperacusis
propiverine		True	3.77595					labyrinthitis
propiverine		True	2.17936					diabetic retinopathy
propiverine		True	19.294091					hypoglycaemic coma
propiverine		True	3.923708					inappropriate antidiuretic hormone secretion
propiverine		True	1.710502					hypercalcaemia
propiverine		True	8.58638					myxoedema
propiverine		True	8.58638					corneal epithelium defect
propiverine		True	1.6685					dry eye
propiverine		True	1.855815					eye pain
propiverine		True	5.088858					conjunctivitis
propiverine		True	3.77595					keratitis
propiverine		True	18.77595					erythema of eyelid
propiverine		True	1.226496					eyelid oedema
propiverine		True	2.667934					ocular hyperaemia
propiverine		True	8.58638					oculomucocutaneous syndrome
propiverine		True	1.38272					optic neuritis
propiverine		True	2.17936					eyelid ptosis
propiverine		True	1.38272					eye movement disorder
propiverine		True	1.441567					mydriasis
propiverine		True	3.77595					pupils unequal
propiverine		True	3.77595					photophobia
propiverine		True	3.77595					papilloedema
propiverine		True	1.38272					retinopathy
propiverine		True	8.58638					colour blindness acquired
propiverine		True	3.164352					visual field defect
propiverine		True	3.164352					inguinal hernia
propiverine		True	3.77595					rectal prolapse
propiverine		True	3.77595					colon adenoma
propiverine		True	5.754726					loose tooth
propiverine		True	8.58638					diverticulitis intestinal haemorrhagic
propiverine		True	8.58638					gastrointestinal oedema
propiverine		True	8.58638					oesophageal disorder
propiverine		True	9.000847					mallory-weiss syndrome
propiverine		True	1.38272					anal haemorrhage
propiverine		True	1.856651					haematemesis
propiverine		True	3.77595					gastroenteritis staphylococcal
propiverine		True	8.58638					diarrhoea infectious
propiverine		True	8.58638					enteritis infectious
propiverine		True	9.000847					enterocolitis infectious
propiverine		True	8.58638					enterocolitis viral
propiverine		True	5.754726					reiter's syndrome
propiverine		True	3.164352					oesophageal candidiasis
propiverine		True	1.0941260000000002					constipation
propiverine		True	2.17936					megacolon
propiverine		True	12.354829					faecaloma
propiverine		True	4.134952					anal incontinence
propiverine		True	3.77595					hiccups
propiverine		True	3.053937					hypophagia
propiverine		True	3.062776					incontinence
propiverine		True	9.000847					pneumatosis intestinalis
propiverine		True	2.434099					ileus
propiverine		True	11.830442					subileus
propiverine		True	8.58638					rectal ulcer
propiverine		True	8.58638					gastroduodenal ulcer
propiverine		True	1.128177					gastric ulcer
propiverine		True	3.77595					small intestinal perforation
propiverine		True	2.17936					small intestine ulcer
propiverine		True	3.77595					colon cancer
propiverine		True	2.17936					lip blister
propiverine		True	4.294091					mouth haemorrhage
propiverine		True	2.5178700000000003					pharyngitis
propiverine		True	3.77595					lip pain
propiverine		True	4.134952					paraesthesia oral
propiverine		True	2.17936					aphthous ulcer
propiverine		True	18.77595					oral mucosa erosion
propiverine		True	8.58638					intra-abdominal fluid collection
propiverine		True	8.58638					tongue blistering
propiverine		True	8.58638					tongue coated
propiverine		True	38.88272					tongue dry
propiverine		True	8.58638					catheter site haemorrhage
propiverine		True	5.270863					injection site induration
propiverine		True	1.38272					injection site pruritus
propiverine		True	5.681398					hypothermia
propiverine		True	5.485952					neuroleptic malignant syndrome
propiverine		True	18.77595					drowning
propiverine		True	8.58638					no adverse event
propiverine		True	8.58638					decreased activity
propiverine		True	1.121905					malaise
propiverine		True	4.538921					thirst
propiverine		True	8.58638					cerebellar ataxia
propiverine		True	1.6685					cold sweat
propiverine		True	2.17936					concomitant disease progression
propiverine		True	1.38272					crepitations
propiverine		True	4.294091					disease recurrence
propiverine		True	8.58638					multi-organ disorder
propiverine		True	3.77595					purulent discharge
propiverine		True	3.164352					polyp
propiverine		True	8.58638					drug withdrawal convulsions
propiverine		True	2.17936					necrosis
propiverine		True	1.38272					atrophy
propiverine		True	3.77595					ulcer haemorrhage
propiverine		True	9.000847					bile duct stone
propiverine		True	4.948701					cholecystitis
propiverine		True	3.164352					cholecystitis acute
propiverine		True	18.77595					cholecystitis chronic
propiverine		True	1.38272					gallbladder disorder
propiverine		True	8.58638					gallbladder oedema
propiverine		True	1.6276579999999998					liver disorder
propiverine		True	2.525221					hepatic function abnormal
propiverine		True	1.38272					hypoproteinaemia
propiverine		True	8.58638					haemochromatosis
propiverine		True	1.368884					hepatic steatosis
propiverine		True	5.270863					hepatitis acute
propiverine		True	2.5178700000000003					hepatitis fulminant
propiverine		True	8.58638					ischaemic hepatitis
propiverine		True	9.18454					bile duct cancer
propiverine		True	8.58638					erythema nodosum
propiverine		True	1.226496					dermatitis exfoliative
propiverine		True	2.17936					anaphylactoid reaction
propiverine		True	1.6685					systemic lupus erythematosus
propiverine		True	8.58638					rheumatoid lung
propiverine		True	1.38272					scleroderma
propiverine		True	2.17936					nephrogenic systemic fibrosis
propiverine		True	3.77595					sarcoidosis
propiverine		True	3.77595					immunodeficiency
propiverine		True	3.77595					pneumonia staphylococcal
propiverine		True	2.5178700000000003					staphylococcal sepsis
propiverine		True	5.754726					pneumonia pneumococcal
propiverine		True	1.38272					streptococcal infection
propiverine		True	8.58638					aspergillus infection
propiverine		True	1.511832					osteomyelitis
propiverine		True	2.5548390000000003					infection
propiverine		True	2.17936					postoperative wound infection
propiverine		True	8.58638					superinfection
propiverine		True	8.58638					abscess neck
propiverine		True	8.58638					infective tenosynovitis
propiverine		True	1.360768					cystitis
propiverine		True	3.062776					pyelonephritis
propiverine		True	2.5178700000000003					pyelonephritis acute
propiverine		True	1.360874					urinary tract infection
propiverine		True	2.17936					atypical mycobacterial infection
propiverine		True	2.17936					tuberculosis
propiverine		True	8.58638					tuberculosis of genitourinary system
propiverine		True	9.18454					pneumonia cytomegaloviral
propiverine		True	2.17936					stress fracture
propiverine		True	2.5178700000000003					femoral neck fracture
propiverine		True	1.622364					femur fracture
propiverine		True	8.58638					tibia fracture
propiverine		True	5.681398					spinal compression fracture
propiverine		True	3.77595					toxic encephalopathy
propiverine		True	8.58638					arterial rupture
propiverine		True	2.17936					brain herniation
propiverine		True	2.17936					accident
propiverine		True	1.38272					asphyxia
propiverine		True	8.58638					skin abrasion
propiverine		True	8.58638					heat illness
propiverine		True	8.58638					radiation pneumonitis
propiverine		True	1.710502					overdose
propiverine		True	1.38272					post procedural haemorrhage
propiverine		True	8.58638					haemosiderosis
propiverine		True	1.267484					decreased appetite
propiverine		True	1.226496					eating disorder
propiverine		True	2.17936					feeding disorder
propiverine		True	1.593458					hypocalcaemia
propiverine		True	8.58638					hyperchloraemia
propiverine		True	1.2605000000000002					hypokalaemia
propiverine		True	1.291821					hyponatraemia
propiverine		True	1.241992					dehydration
propiverine		True	8.58638					polyarthritis
propiverine		True	1.441567					muscle atrophy
propiverine		True	2.056412					muscle twitching
propiverine		True	1.38272					trismus
propiverine		True	1.64004					muscular weakness
propiverine		True	1.886407					rhabdomyolysis
propiverine		True	3.164352					lumbar spinal stenosis
propiverine		True	2.17936					posture abnormal
propiverine		True	2.17936					metastases to spine
propiverine		True	3.77595					osteochondrosis
propiverine		True	2.5178700000000003					metastatic neoplasm
propiverine		True	2.17936					neoplasm recurrence
propiverine		True	8.58638					cerebral cyst
propiverine		True	8.58638					brain neoplasm malignant
propiverine		True	3.77595					renal cancer
propiverine		True	2.950635					prostate cancer
propiverine		True	3.77595					prostate cancer stage iv
propiverine		True	3.77595					neoplasm prostate
propiverine		True	3.164352					lung adenocarcinoma
propiverine		True	3.445358					lung neoplasm malignant
propiverine		True	3.77595					small cell lung cancer
propiverine		True	1.38272					carotid artery occlusion
propiverine		True	3.77595					cerebellar haemorrhage
propiverine		True	3.77595					cerebellar infarction
propiverine		True	1.432028					cerebral haemorrhage
propiverine		True	2.7996570000000003					cerebral infarction
propiverine		True	8.58638					haemorrhagic cerebral infarction
propiverine		True	8.58638					putamen haemorrhage
propiverine		True	2.667934					cerebrovascular disorder
propiverine		True	3.799497					multiple sclerosis
propiverine		True	2.105444					multiple sclerosis relapse
propiverine		True	9.18454					leukoencephalopathy
propiverine		True	8.58638					normal pressure hydrocephalus
propiverine		True	2.5178700000000003					brain oedema
propiverine		True	6.860576					dementia
propiverine		True	3.77595					judgement impaired
propiverine		True	9.000847					chorea
propiverine		True	2.077231					hypokinesia
propiverine		True	1.441567					movement disorder
propiverine		True	4.389011					hemiplegia
propiverine		True	9.000847					monoplegia
propiverine		True	2.667934					paralysis
propiverine		True	3.77595					paraparesis
propiverine		True	8.58638					quadriplegia
propiverine		True	1.855815					parkinsonism
propiverine		True	1.0505749999999998					coordination abnormal
propiverine		True	2.152134					dysstasia
propiverine		True	1.044419					aphasia
propiverine		True	3.686459					altered state of consciousness
propiverine		True	3.77595					apallic syndrome
propiverine		True	2.17286					depressed level of consciousness
propiverine		True	1.4529219999999998					loss of consciousness
propiverine		True	6.737346					stupor
propiverine		True	3.164352					cerebral disorder
propiverine		True	1.6653410000000002					disorientation
propiverine		True	4.1045370000000005					restlessness
propiverine		True	1.139838					unresponsive to stimuli
propiverine		True	1.593458					palmar-plantar erythrodysaesthesia syndrome
propiverine		True	1.554682					dysarthria
propiverine		True	1.6948770000000002					speech disorder
propiverine		True	8.58638					anticholinergic syndrome
propiverine		True	3.77595					hypotonic urinary bladder
propiverine		True	3.77595					amyotrophic lateral sclerosis
propiverine		True	2.130642					epilepsy
propiverine		True	4.134952					tonic convulsion
propiverine		True	9.000847					neurogenic bladder
propiverine		True	2.056412					cerebral atrophy
propiverine		True	3.77595					obsessive thoughts
propiverine		True	8.58638					daydreaming
propiverine		True	8.58638					language disorder
propiverine		True	2.101225					delirium
propiverine		True	2.17936					derealisation
propiverine		True	8.58638					food aversion
propiverine		True	14.088056					poriomania
propiverine		True	1.38272					affect lability
propiverine		True	1.940185					aggression
propiverine		True	4.134952					impaired self-care
propiverine		True	1.38272					psychiatric symptom
propiverine		True	2.50663					schizophrenia
propiverine		True	3.77595					bladder hypertrophy
propiverine		True	2.17936					cystitis haemorrhagic
propiverine		True	3.77595					urinary tract disorder
propiverine		True	3.77595					nephritis
propiverine		True	1.7778550000000002					renal disorder
propiverine		True	19.134952					acute kidney injury
propiverine		True	2.056412					anuria
propiverine		True	1.122717					renal impairment
propiverine		True	3.77595					renal artery stenosis
propiverine		True	9.000847					micturition disorder
propiverine		True	3.686459					pollakiuria
propiverine		True	1.594363					urinary retention
propiverine		True	1.855815					chromaturia
propiverine		True	2.913592					haematuria
propiverine		True	1.38272					pyuria
propiverine		True	3.77595					urine odour abnormal
propiverine		True	1.38272					renal pain
propiverine		True	3.77595					ureterolithiasis
propiverine		True	4.134952					calculus urinary
propiverine		True	1.38272					breast enlargement
propiverine		True	1.38272					breast pain
propiverine		True	5.088858					benign prostatic hyperplasia
propiverine		True	8.58638					status asthmaticus
propiverine		True	3.096587					pneumonia aspiration
propiverine		True	3.77595					idiopathic pulmonary fibrosis
propiverine		True	2.705094					interstitial lung disease
propiverine		True	3.3215260000000004					acute respiratory distress syndrome
propiverine		True	2.024213					pleural effusion
propiverine		True	1.855815					pneumothorax
propiverine		True	2.17936					hypopnoea
propiverine		True	1.38272					hypoventilation
propiverine		True	2.045422					respiratory arrest
propiverine		True	1.368884					productive cough
propiverine		True	6.737346					pulmonary haemorrhage
propiverine		True	2.757447					acute respiratory failure
propiverine		True	8.58638					tonsillar disorder
propiverine		True	2.17936					lichenoid keratosis
propiverine		True	8.58638					parakeratosis
propiverine		True	2.863724					eczema
propiverine		True	8.58638					seborrhoeic dermatitis
propiverine		True	8.58638					nikolsky's sign
propiverine		True	8.58638					skin erosion
propiverine		True	6.558767					haemorrhage subcutaneous
propiverine		True	8.58638					erythromelalgia
propiverine		True	8.58638					rash
propiverine		True	3.596872					aortic aneurysm
propiverine		True	1.38272					aortic aneurysm rupture
propiverine		True	14.088056					peripheral arterial occlusive disease
propiverine		True	8.58638					peripheral ischaemia
propiverine		True	3.77595					raynaud's phenomenon
propiverine		True	9.000847					angiopathy
propiverine		True	3.164352					pubis fracture
propiverine		True	2.17936					pneumocystis jirovecii pneumonia
ziprasidone		True	1.2254580000000002	Not found	False	[]		anaemia of chronic disease
ziprasidone		True	8.58582	Not found	False	[]		factor v deficiency
ziprasidone		True	5.753845	Not found	False	[]		factor v leiden mutation
ziprasidone		True	1.382	Not found	False	[]		myelofibrosis
ziprasidone		True	8.58582	Not found	False	[]		coombs positive haemolytic anaemia
ziprasidone		True	1.382	Not found	False	[]		lymphocytic leukaemia
ziprasidone		True	1.382	Not found	False	[]		myeloid leukaemia
ziprasidone		True	1.382	Not found	False	[]		mantle cell lymphoma
ziprasidone		True	8.58582	Not found	False	[]		non-hodgkin's lymphoma recurrent
ziprasidone		True	3.77529	Not found	False	[]		gammopathy
ziprasidone		True	1.043128	Not found	False	[]		heparin-induced thrombocytopenia
ziprasidone		True	1.049529	Not found	False	[]		macrocytosis
ziprasidone		True	1.366396	Not found	False	[]		agranulocytosis
ziprasidone		True	1.221692	Not found	False	[]		granulocytopenia
ziprasidone		True	1.183712	Not found	False	[]		brugada syndrome
ziprasidone		True	2.754298	Not found	False	[]		bundle branch block left
ziprasidone		True	1.139749	Not found	False	[]		conduction disorder
ziprasidone		True	3.31431	Not found	False	[]		long qt syndrome
ziprasidone		True	4.387697	Not found	False	[]		wolff-parkinson-white syndrome
ziprasidone		True	1.138553	Not found	False	[]		bradyarrhythmia
ziprasidone		True	2.060875	Not found	False	[]		cardiac flutter
ziprasidone		True	1.384488	Not found	False	[]		nodal rhythm
ziprasidone		True	3.790396	Not found	False	[]		sinus arrhythmia
ziprasidone		True	1.76581	Not found	False	[]		sinus bradycardia
ziprasidone		True	1.280347	Not found	False	[]		sinus tachycardia
ziprasidone		True	1.0344732	Not found	False	[]		cardiac arrest
ziprasidone		True	1.133297	Not found	False	[]		ventricular fibrillation
ziprasidone		True	1.897752	Not found	False	[]		ventricular tachycardia
ziprasidone		True	1.440538	Not found	False	[]		cardiac ventricular disorder
ziprasidone		True	1.705187	Not found	False	[]		hypertensive heart disease
ziprasidone		True	4.134023	Not found	False	[]		carditis
ziprasidone		True	1.382	Not found	False	[]		dizziness exertional
ziprasidone		True	14.087175	Not found	False	[]		hyperdynamic left ventricle
ziprasidone		True	9.000042	Not found	False	[]		jugular vein distension
ziprasidone		True	1.492788	Not found	False	[]		presyncope
ziprasidone		True	4.134023	Not found	False	[]		dyspnoea paroxysmal nocturnal
ziprasidone		True	1.367611	Not found	False	[]		orthopnoea
ziprasidone		True	8.58582	Not found	False	[]		cardiac myxoma
ziprasidone		True	8.58582	Not found	False	[]		aortic valve calcification
ziprasidone		True	1.382	Not found	False	[]		mitral valve calcification
ziprasidone		True	2.612735	Not found	False	[]		mitral valve prolapse
ziprasidone		True	1.429763	Not found	False	[]		coronary artery disease
ziprasidone		True	1.023332	Not found	False	[]		acute myocardial infarction
ziprasidone		True	1.001453	Not found	False	[]		angina unstable
ziprasidone		True	1.052782	Not found	False	[]		myocardial ischaemia
ziprasidone		True	2.055409	Not found	False	[]		cor pulmonale
ziprasidone		True	1.382	Not found	False	[]		cor pulmonale chronic
ziprasidone		True	3.595706	Not found	False	[]		ischaemic cardiomyopathy
ziprasidone		True	15.230894	Not found	False	[]		cardiac hypertrophy
ziprasidone		True	1.126687	Not found	False	[]		dilatation atrial
ziprasidone		True	8.58582	Not found	False	[]		myocardial depression
ziprasidone		True	4.134023	Not found	False	[]		myocardial fibrosis
ziprasidone		True	3.163391	Not found	False	[]		right ventricular dysfunction
ziprasidone		True	2.1786700000000003	Not found	False	[]		pericardial disease
ziprasidone		True	2.1786700000000003	Not found	False	[]		adrenogenital syndrome
ziprasidone		True	9.183555	Not found	False	[]		retinitis pigmentosa
ziprasidone		True	3.163391	Not found	False	[]		macroglossia
ziprasidone		True	3.77529	Not found	False	[]		type v hyperlipidaemia
ziprasidone		True	8.58582	Not found	False	[]		lipidosis
ziprasidone		True	1.382	Not found	False	[]		congenital jaw malformation
ziprasidone		True	2.1786700000000003	Not found	False	[]		phalangeal hypoplasia
ziprasidone		True	1.382	Not found	False	[]		pectus excavatum
ziprasidone		True	8.58582	Not found	False	[]		hepato-lenticular degeneration
ziprasidone		True	1.382	Not found	False	[]		meningocele
ziprasidone		True	8.58582	Not found	False	[]		prader-willi syndrome
ziprasidone		True	2.456354	Not found	False	[]		tourette's disorder
ziprasidone		True	1.709484	Not found	False	[]		abnormal palmar/plantar creases
ziprasidone		True	1.018275	Not found	False	[]		ear infection
ziprasidone		True	2.505222	Not found	False	[]		cerumen impaction
ziprasidone		True	2.1786700000000003	Not found	False	[]		ear canal stenosis
ziprasidone		True	5.679987	Not found	False	[]		otitis externa
ziprasidone		True	1.041283	Not found	False	[]		hypoacusis
ziprasidone		True	1.6672440000000002	Not found	False	[]		motion sickness
ziprasidone		True	15.936461	Not found	False	[]		eustachian tube dysfunction
ziprasidone		True	1.31978	Not found	False	[]		otitis media
ziprasidone		True	1.382	Not found	False	[]		otitis media chronic
ziprasidone		True	1.5918200000000002	Not found	False	[]		cushing's syndrome
ziprasidone		True	2.1786700000000003	Not found	False	[]		adrenal neoplasm
ziprasidone		True	10.391399	Not found	False	[]		diabetic complication
ziprasidone		True	3.6441848	Not found	False	[]		diabetic ketoacidosis
ziprasidone		True	6.736293	Not found	False	[]		diabetic vascular disorder
ziprasidone		True	10.226811	Not found	False	[]		diabetic foot
ziprasidone		True	2.1786700000000003	Not found	False	[]		diabetic foot infection
ziprasidone		True	9.367611	Not found	False	[]		diabetic ulcer
ziprasidone		True	5.208435	Not found	False	[]		diabetic gastroparesis
ziprasidone		True	5.753845	Not found	False	[]		diabetic autonomic neuropathy
ziprasidone		True	7.743771	Not found	False	[]		diabetic neuropathy
ziprasidone		True	3.871207	Not found	False	[]		hyperglycaemic hyperosmolar nonketotic syndrome
ziprasidone		True	11.40863	Not found	False	[]		diabetic eye disease
ziprasidone		True	7.763008	Not found	False	[]		diabetic retinopathy
ziprasidone		True	7.258653	Not found	False	[]		diabetic nephropathy
ziprasidone		True	8.58582	Not found	False	[]		androgenetic alopecia
ziprasidone		True	2.075996	Not found	False	[]		hypogonadism
ziprasidone		True	18.77529	Not found	False	[]		delayed puberty
ziprasidone		True	15.936461	Not found	False	[]		dysfunctional uterine bleeding
ziprasidone		True	2.5168850000000003	Not found	False	[]		hypomenorrhoea
ziprasidone		True	1.269097	Not found	False	[]		menstruation irregular
ziprasidone		True	3.35924	Not found	False	[]		polycystic ovaries
ziprasidone		True	9.000042	Not found	False	[]		premature menopause
ziprasidone		True	3.77529	Not found	False	[]		testicular atrophy
ziprasidone		True	8.184010899999999	Not found	False	[]		diabetes mellitus inadequate control
ziprasidone		True	8.58582	Not found	False	[]		diabetes mellitus malnutrition-related
ziprasidone		True	5.269761	Not found	False	[]		diabetes with hyperosmolarity
ziprasidone		True	1.991562	Not found	False	[]		gestational diabetes
ziprasidone		True	2.1786700000000003	Not found	False	[]		insulin-requiring type 2 diabetes mellitus
ziprasidone		True	1.881182	Not found	False	[]		type 1 diabetes mellitus
ziprasidone		True	2.77227	Not found	False	[]		type 2 diabetes mellitus
ziprasidone		True	5.594275	Not found	False	[]		glucose tolerance impaired
ziprasidone		True	8.403065	Not found	False	[]		impaired fasting glucose
ziprasidone		True	5.053251	Found	False	[]	insulin resistance	insulin resistance
ziprasidone		True	1.382	Not found	False	[]		hyperinsulinaemia
ziprasidone		True	1.854568	Not found	False	[]		hyperinsulinism
ziprasidone		True	3.77529	Not found	False	[]		acromegaly
ziprasidone		True	5.753845	Not found	False	[]		pituitary enlargement
ziprasidone		True	2.611912	Not found	False	[]		pituitary tumour benign
ziprasidone		True	1.709484	Not found	False	[]		prolactin-producing pituitary tumour
ziprasidone		True	1.0723409999999998	Not found	False	[]		diabetes insipidus
ziprasidone		True	2.1786700000000003	Not found	False	[]		neuroendocrine carcinoma
ziprasidone		True	8.58582	Not found	False	[]		euthyroid sick syndrome
ziprasidone		True	4.134023	Not found	False	[]		thyroid mass
ziprasidone		True	1.18161	Not found	False	[]		thyroid neoplasm
ziprasidone		True	18.77529	Not found	False	[]		thyroid cancer
ziprasidone		True	18.77529	Not found	False	[]		cataract cortical
ziprasidone		True	2.1786700000000003	Not found	False	[]		corneal lesion
ziprasidone		True	1.049529	Not found	False	[]		iris disorder
ziprasidone		True	2.470435	Not found	False	[]		glaucoma
ziprasidone		True	2.6667270000000003	Not found	False	[]		ocular hypertension
ziprasidone		True	1.709484	Not found	False	[]		open angle glaucoma
ziprasidone		True	2.1786700000000003	Not found	False	[]		conjunctivitis bacterial
ziprasidone		True	2.1786700000000003	Not found	False	[]		eyelid margin crusting
ziprasidone		True	1.382	Not found	False	[]		hordeolum
ziprasidone		True	8.58582	Not found	False	[]		eye infection bacterial
ziprasidone		True	2.1786700000000003	Not found	False	[]		periorbital cellulitis
ziprasidone		True	3.77529	Not found	False	[]		conjunctival abrasion
ziprasidone		True	18.77529	Not found	False	[]		eyeball avulsion
ziprasidone		True	5.269761	Not found	False	[]		retinal injury
ziprasidone		True	2.918108	Not found	False	[]		blepharospasm
ziprasidone		True	2.27629	Not found	False	[]		excessive eye blinking
ziprasidone		True	3.77529	Not found	False	[]		extraocular muscle disorder
ziprasidone		True	3.197559	Not found	False	[]		eye movement disorder
ziprasidone		True	2.912919	Not found	False	[]		gaze palsy
ziprasidone		True	1.382	Not found	False	[]		heterophoria
ziprasidone		True	1.382	Not found	False	[]		iiird nerve paralysis
ziprasidone		True	1.440538	Not found	False	[]		ophthalmoplegia
ziprasidone		True	1.345397	Not found	False	[]		mydriasis
ziprasidone		True	1.82713	Not found	False	[]		pupil fixed
ziprasidone		True	1.2254580000000002	Not found	False	[]		pupillary disorder
ziprasidone		True	1.130242	Not found	False	[]		pupillary reflex impaired
ziprasidone		True	8.58582	Not found	False	[]		hypoaesthesia eye
ziprasidone		True	8.58582	Not found	False	[]		optic discs blurred
ziprasidone		True	1.382	Not found	False	[]		orbital oedema
ziprasidone		True	3.77529	Not found	False	[]		retinal cyst
ziprasidone		True	1.374463	Not found	False	[]		retinopathy
ziprasidone		True	1.353066	Not found	False	[]		blindness transient
ziprasidone		True	5.679987	Not found	False	[]		presbyopia
ziprasidone		True	3.77529	Not found	False	[]		chloropsia
ziprasidone		True	1.883422	Not found	False	[]		chromatopsia
ziprasidone		True	2.1786700000000003	Not found	False	[]		erythropsia
ziprasidone		True	1.854568	Not found	False	[]		halo vision
ziprasidone		True	2.1786700000000003	Not found	False	[]		visual brightness
ziprasidone		True	1.797297	Not found	False	[]		abdominal hernia
ziprasidone		True	1.382	Not found	False	[]		abdominal wall haematoma
ziprasidone		True	3.595706	Not found	False	[]		incisional hernia
ziprasidone		True	1.941059	Not found	False	[]		umbilical hernia
ziprasidone		True	4.387697	Not found	False	[]		anal fissure
ziprasidone		True	3.77529	Not found	False	[]		rectal fissure
ziprasidone		True	8.58582	Not found	False	[]		anal spasm
ziprasidone		True	2.5168850000000003	Not found	False	[]		rectal discharge
ziprasidone		True	3.77529	Not found	False	[]		large intestine polyp
ziprasidone		True	2.055387	Not found	False	[]		tooth abscess
ziprasidone		True	1.394195	Not found	False	[]		tooth infection
ziprasidone		True	2.1786700000000003	Not found	False	[]		poor dental condition
ziprasidone		True	1.001453	Not found	False	[]		tooth injury
ziprasidone		True	1.960442	Not found	False	[]		toothache
ziprasidone		True	4.134023	Not found	False	[]		gingival atrophy
ziprasidone		True	1.061562	Not found	False	[]		gingivitis
ziprasidone		True	1.000643	Not found	False	[]		diverticulitis
ziprasidone		True	6.960017	Not found	False	[]		alcoholic pancreatitis
ziprasidone		True	2.3265251	Not found	False	[]		pancreatitis
ziprasidone		True	1.948935	Not found	False	[]		pancreatitis acute
ziprasidone		True	4.2057720000000005	Not found	False	[]		pancreatitis chronic
ziprasidone		True	3.92193	Not found	False	[]		pancreatitis relapsing
ziprasidone		True	1.382	Not found	False	[]		pancreatic mass
ziprasidone		True	4.947114	Not found	False	[]		pancreatic pseudocyst
ziprasidone		True	1.669526	Not found	False	[]		food poisoning
ziprasidone		True	1.940992	Not found	False	[]		gastric disorder
ziprasidone		True	1.382	Not found	False	[]		neurogenic bowel
ziprasidone		True	3.77529	Not found	False	[]		oesophageal injury
ziprasidone		True	8.58582	Not found	False	[]		anogenital warts
ziprasidone		True	1.761132	Not found	False	[]		gastroenteritis
ziprasidone		True	9.000042	Not found	False	[]		gastrointestinal candidiasis
ziprasidone		True	9.000042	Not found	False	[]		enteritis infectious
ziprasidone		True	5.269761	Not found	False	[]		reflux gastritis
ziprasidone		True	8.58582	Not found	False	[]		gastric hypomotility
ziprasidone		True	1.511875	Not found	False	[]		impaired gastric emptying
ziprasidone		True	2.6667270000000003	Not found	False	[]		infrequent bowel movements
ziprasidone		True	1.239993	Not found	False	[]		bowel movement irregularity
ziprasidone		True	2.534616	Not found	False	[]		gastrointestinal motility disorder
ziprasidone		True	1.169452	Not found	False	[]		irritable bowel syndrome
ziprasidone		True	5.483684	Not found	False	[]		oropharyngeal spasm
ziprasidone		True	8.58582	Not found	False	[]		aerophagia
ziprasidone		True	3.771559	Not found	False	[]		bruxism
ziprasidone		True	1.5673119999999998	Not found	False	[]		incontinence
ziprasidone		True	1.7709780000000002	Not found	False	[]		mastication disorder
ziprasidone		True	3.163391	Not found	False	[]		merycism
ziprasidone		True	2.8751100000000003	Not found	False	[]		pelvic pain
ziprasidone		True	3.77529	Not found	False	[]		procedural nausea
ziprasidone		True	1.239993	Not found	False	[]		regurgitation
ziprasidone		True	1.0078660000000002	Not found	False	[]		retching
ziprasidone		True	1.382	Not found	False	[]		small intestinal stenosis
ziprasidone		True	2.1786700000000003	Not found	False	[]		intestinal prolapse
ziprasidone		True	3.77529	Not found	False	[]		acquired oesophageal web
ziprasidone		True	3.163391	Not found	False	[]		gastric ulcer perforation
ziprasidone		True	1.883422	Not found	False	[]		peptic ulcer
ziprasidone		True	8.58582	Not found	False	[]		intestinal gangrene
ziprasidone		True	1.315243	Not found	False	[]		haemorrhoids
ziprasidone		True	1.440538	Not found	False	[]		varices oesophageal
ziprasidone		True	3.77529	Not found	False	[]		oral neoplasm
ziprasidone		True	1.615059	Not found	False	[]		oral disorder
ziprasidone		True	5.753845	Not found	False	[]		abscess oral
ziprasidone		True	15.936461	Not found	False	[]		burning mouth syndrome
ziprasidone		True	9.000042	Not found	False	[]		behcet's syndrome
ziprasidone		True	2.505222	Not found	False	[]		aptyalism
ziprasidone		True	3.163391	Not found	False	[]		sialoadenitis
ziprasidone		True	1.705187	Not found	False	[]		glossitis
ziprasidone		True	3.77529	Not found	False	[]		tongue geographic
ziprasidone		True	4.26651	Not found	False	[]		protrusion tongue
ziprasidone		True	1.893936	Not found	False	[]		tongue paralysis
ziprasidone		True	4.947114	Not found	False	[]		tongue spasm
ziprasidone		True	1.382	Not found	False	[]		anorectal discomfort
ziprasidone		True	1.5067180000000002	Not found	False	[]		gastrointestinal sounds abnormal
ziprasidone		True	1.137078	Not found	False	[]		hypophagia
ziprasidone		True	8.58582	Not found	False	[]		volvulus
ziprasidone		True	9.000042	Not found	False	[]		infusion site haemorrhage
ziprasidone		True	2.1786700000000003	Not found	False	[]		injection site ulcer
ziprasidone		True	2.925185	Not found	False	[]		hyperthermia malignant
ziprasidone		True	1.309589	Not found	False	[]		feeling drunk
ziprasidone		True	1.126687	Not found	False	[]		feeling of relaxation
ziprasidone		True	1.785363	Not found	False	[]		hunger
ziprasidone		True	1.382	Not found	False	[]		sensation of blood flow
ziprasidone		True	1.44253	Not found	False	[]		sensation of foreign body
ziprasidone		True	3.163391	Not found	False	[]		sense of oppression
ziprasidone		True	1.0507179999999998	Not found	False	[]		temperature intolerance
ziprasidone		True	1.382	Not found	False	[]		thirst decreased
ziprasidone		True	1.143383	Not found	False	[]		gait inability
ziprasidone		True	1.197472	Not found	False	[]		parkinsonian gait
ziprasidone		True	1.306747	Not found	False	[]		apparent death
ziprasidone		True	1.187922	Not found	False	[]		cold sweat
ziprasidone		True	1.382	Not found	False	[]		effusion
ziprasidone		True	1.709484	Not found	False	[]		fat tissue increased
ziprasidone		True	2.341784	Not found	False	[]		general symptom
ziprasidone		True	2.669442	Not found	False	[]		organ failure
ziprasidone		True	4.121918	Not found	False	[]		pre-existing condition improved
ziprasidone		True	1.0724820000000002	Not found	False	[]		unevaluable event
ziprasidone		True	1.382	Not found	False	[]		xerosis
ziprasidone		True	3.77529	Not found	False	[]		mucosal discolouration
ziprasidone		True	1.2254580000000002	Not found	False	[]		mucosal haemorrhage
ziprasidone		True	3.77529	Not found	False	[]		gravitational oedema
ziprasidone		True	2.1786700000000003	Not found	False	[]		axillary pain
ziprasidone		True	1.169233	Not found	False	[]		discomfort
ziprasidone		True	3.77529	Not found	False	[]		incision site pain
ziprasidone		True	1.081704	Not found	False	[]		non-cardiac chest pain
ziprasidone		True	8.58582	Not found	False	[]		post-traumatic pain
ziprasidone		True	4.292953	Not found	False	[]		dysplasia
ziprasidone		True	2.5168850000000003	Not found	False	[]		hyperplasia
ziprasidone		True	4.134023	Not found	False	[]		hypertrophy
ziprasidone		True	1.334809	Not found	False	[]		ulcer
ziprasidone		True	1.043128	Not found	False	[]		no adverse event
ziprasidone		True	3.77529	Not found	False	[]		inflammation
ziprasidone		True	1.367611	Not found	False	[]		biliary colic
ziprasidone		True	1.043128	Not found	False	[]		bile duct stone
ziprasidone		True	1.6805609999999995	Not found	False	[]		biliary tract disorder
ziprasidone		True	18.77529	Not found	False	[]		dilatation intrahepatic duct acquired
ziprasidone		True	2.27629	Not found	False	[]		cholecystitis acute
ziprasidone		True	1.245254	Not found	False	[]		cholecystitis chronic
ziprasidone		True	1.630585	Not found	False	[]		cholelithiasis
ziprasidone		True	1.053848	Not found	False	[]		biliary dyskinesia
ziprasidone		True	2.7204680000000003	Not found	False	[]		gallbladder disorder
ziprasidone		True	2.1786700000000003	Not found	False	[]		gallbladder enlargement
ziprasidone		True	2.06893	Not found	False	[]		hepatic cirrhosis
ziprasidone		True	1.709484	Not found	False	[]		hepatitis a
ziprasidone		True	2.0706800000000003	Not found	False	[]		hepatitis c
ziprasidone		True	1.183712	Not found	False	[]		hepatitis viral
ziprasidone		True	1.382	Not found	False	[]		fatty liver alcoholic
ziprasidone		True	8.58582	Not found	False	[]		allergic sinusitis
ziprasidone		True	1.382	Not found	False	[]		mycotic allergy
ziprasidone		True	1.382	Not found	False	[]		nephritis allergic
ziprasidone		True	2.055409	Not found	False	[]		allergy to chemicals
ziprasidone		True	1.2765695	Not found	False	[]		drug hypersensitivity
ziprasidone		True	1.893936	Not found	False	[]		food allergy
ziprasidone		True	3.5728470000000003	Not found	False	[]		rhinitis allergic
ziprasidone		True	3.77529	Not found	False	[]		urticaria chronic
ziprasidone		True	4.134023	Not found	False	[]		ankylosing spondylitis
ziprasidone		True	8.58582	Not found	False	[]		lupus nephritis
ziprasidone		True	8.58582	Not found	False	[]		dermatitis herpetiformis
ziprasidone		True	4.134023	Not found	False	[]		pulmonary sarcoidosis
ziprasidone		True	2.1786700000000003	Not found	False	[]		acquired immunodeficiency syndrome
ziprasidone		True	8.58582	Not found	False	[]		cell-mediated immune deficiency
ziprasidone		True	3.77529	Not found	False	[]		bacterial disease carrier
ziprasidone		True	8.58582	Not found	False	[]		infectious disease carrier
ziprasidone		True	19.134023	Not found	False	[]		sydenham's chorea
ziprasidone		True	1.218589	Not found	False	[]		cellulitis
ziprasidone		True	3.843585	Not found	False	[]		bacterial vulvovaginitis
ziprasidone		True	1.5067180000000002	Not found	False	[]		lyme disease
ziprasidone		True	8.58582	Not found	False	[]		relapsing fever
ziprasidone		True	2.505222	Not found	False	[]		pneumonia staphylococcal
ziprasidone		True	1.367611	Not found	False	[]		staphylococcal bacteraemia
ziprasidone		True	1.382	Not found	False	[]		beta haemolytic streptococcal infection
ziprasidone		True	1.272528	Not found	False	[]		pharyngitis streptococcal
ziprasidone		True	5.753845	Not found	False	[]		pneumonia streptococcal
ziprasidone		True	1.382	Not found	False	[]		syphilis
ziprasidone		True	1.049529	Not found	False	[]		acarodermatitis
ziprasidone		True	5.753845	Not found	False	[]		skin candida
ziprasidone		True	2.1786700000000003	Not found	False	[]		vulvovaginal candidiasis
ziprasidone		True	2.1786700000000003	Not found	False	[]		coccidioidomycosis
ziprasidone		True	1.357779	Not found	False	[]		fungal infection
ziprasidone		True	5.161262	Not found	False	[]		onychomycosis
ziprasidone		True	5.753845	Not found	False	[]		body tinea
ziprasidone		True	5.753845	Not found	False	[]		tinea cruris
ziprasidone		True	5.753845	Not found	False	[]		tinea infection
ziprasidone		True	3.319996	Not found	False	[]		tinea pedis
ziprasidone		True	2.1786700000000003	Not found	False	[]		tinea versicolour
ziprasidone		True	1.382	Not found	False	[]		intervertebral discitis
ziprasidone		True	3.408464	Not found	False	[]		breast abscess
ziprasidone		True	2.1786700000000003	Not found	False	[]		cervicitis
ziprasidone		True	8.58582	Not found	False	[]		ovarian abscess
ziprasidone		True	2.560527	Not found	False	[]		vaginal infection
ziprasidone		True	2.1786700000000003	Not found	False	[]		groin abscess
ziprasidone		True	3.77529	Not found	False	[]		groin infection
ziprasidone		True	2.075996	Not found	False	[]		toxic shock syndrome
ziprasidone		True	4.134023	Not found	False	[]		bronchitis
ziprasidone		True	5.753845	Not found	False	[]		infective exacerbation of chronic obstructive airways disease
ziprasidone		True	4.387697	Not found	False	[]		necrotising fasciitis
ziprasidone		True	1.531463	Not found	False	[]		urosepsis
ziprasidone		True	1.043128	Not found	False	[]		paronychia
ziprasidone		True	8.58582	Not found	False	[]		periumbilical abscess
ziprasidone		True	9.000042	Not found	False	[]		pilonidal cyst
ziprasidone		True	1.365073	Not found	False	[]		subcutaneous abscess
ziprasidone		True	1.6672440000000002	Not found	False	[]		acute sinusitis
ziprasidone		True	1.382	Not found	False	[]		tonsillitis
ziprasidone		True	3.77529	Not found	False	[]		chronic tonsillitis
ziprasidone		True	3.77529	Not found	False	[]		sinobronchitis
ziprasidone		True	1.049529	Not found	False	[]		pyelonephritis acute
ziprasidone		True	1.382	Not found	False	[]		pneumonia mycoplasmal
ziprasidone		True	8.58582	Not found	False	[]		bronchitis viral
ziprasidone		True	1.367611	Not found	False	[]		pneumonia viral
ziprasidone		True	1.049529	Not found	False	[]		viral upper respiratory tract infection
ziprasidone		True	2.1786700000000003	Not found	False	[]		avulsion fracture
ziprasidone		True	1.310554	Not found	False	[]		multiple fractures
ziprasidone		True	3.77529	Not found	False	[]		open fracture
ziprasidone		True	1.630735	Not found	False	[]		joint injury
ziprasidone		True	3.716493	Not found	False	[]		ligament sprain
ziprasidone		True	2.055409	Not found	False	[]		limb crushing injury
ziprasidone		True	1.285009	Not found	False	[]		limb injury
ziprasidone		True	1.255595	Not found	False	[]		ankle fracture
ziprasidone		True	1.166271	Not found	False	[]		lower limb fracture
ziprasidone		True	1.5918200000000002	Not found	False	[]		tibia fracture
ziprasidone		True	1.4523549999999998	Not found	False	[]		skull fracture
ziprasidone		True	8.58582	Not found	False	[]		dislocation of vertebra
ziprasidone		True	6.143856	Not found	False	[]		humerus fracture
ziprasidone		True	3.77529	Not found	False	[]		alcohol induced persisting dementia
ziprasidone		True	1.382	Not found	False	[]		arterial injury
ziprasidone		True	2.1786700000000003	Not found	False	[]		arterial rupture
ziprasidone		True	1.049529	Not found	False	[]		brain contusion
ziprasidone		True	1.306747	Not found	False	[]		concussion
ziprasidone		True	8.58582	Not found	False	[]		decerebration
ziprasidone		True	3.77529	Not found	False	[]		post-traumatic amnestic disorder
ziprasidone		True	2.8170140000000004	Not found	False	[]		craniocerebral injury
ziprasidone		True	2.104014	Not found	False	[]		pneumothorax
ziprasidone		True	2.1786700000000003	Not found	False	[]		tracheal injury
ziprasidone		True	1.382	Not found	False	[]		tracheal obstruction
ziprasidone		True	2.5168850000000003	Not found	False	[]		epicondylitis
ziprasidone		True	1.944593	Not found	False	[]		muscle strain
ziprasidone		True	2.1786700000000003	Not found	False	[]		post-traumatic neck syndrome
ziprasidone		True	8.58582	Not found	False	[]		nerve root injury lumbar
ziprasidone		True	1.050369	Not found	False	[]		skin abrasion
ziprasidone		True	4.134023	Not found	False	[]		post concussion syndrome
ziprasidone		True	1.357467	Not found	False	[]		road traffic accident
ziprasidone		True	2.5168850000000003	Not found	False	[]		traumatic haematoma
ziprasidone		True	3.163391	Not found	False	[]		sciatic nerve injury
ziprasidone		True	8.58582	Not found	False	[]		urethral injury
ziprasidone		True	2.276583	Not found	False	[]		back injury
ziprasidone		True	1.10916	Not found	False	[]		head injury
ziprasidone		True	2.47924	Not found	False	[]		neck injury
ziprasidone		True	1.289224	Not found	False	[]		skin laceration
ziprasidone		True	1.382	Not found	False	[]		frostbite
ziprasidone		True	5.269761	Not found	False	[]		heat exhaustion
ziprasidone		True	2.1786700000000003	Not found	False	[]		radiation skin injury
ziprasidone		True	1.34641	Not found	False	[]		thermal burn
ziprasidone		True	1.156796	Not found	False	[]		incorrect dose administered
ziprasidone		True	1.075872	Not found	False	[]		incorrect route of product administration
ziprasidone		True	1.052782	Not found	False	[]		circumstance or information capable of leading to medication error
ziprasidone		True	1.382	Not found	False	[]		neuromuscular block prolonged
ziprasidone		True	3.77529	Not found	False	[]		reperfusion injury
ziprasidone		True	8.58582	Not found	False	[]		vascular access complication
ziprasidone		True	9.183555	Not found	False	[]		injury associated with device
ziprasidone		True	9.000042	Not found	False	[]		complication of device insertion
ziprasidone		True	2.1786700000000003	Not found	False	[]		post procedural fistula
ziprasidone		True	8.58582	Not found	False	[]		heat illness
ziprasidone		True	8.58582	Not found	False	[]		endotracheal intubation complication
ziprasidone		True	1.6672440000000002	Not found	False	[]		acetonaemia
ziprasidone		True	1.069564	Not found	False	[]		ketoacidosis
ziprasidone		True	5.753845	Not found	False	[]		alkalosis
ziprasidone		True	1.382	Not found	False	[]		anorexia nervosa
ziprasidone		True	1.2254580000000002	Not found	False	[]		bulimia nervosa
ziprasidone		True	1.220444	Not found	False	[]		appetite disorder
ziprasidone		True	1.042669	Not found	False	[]		eating disorder
ziprasidone		True	1.736011	Not found	False	[]		food craving
ziprasidone		True	8.350833100000001	Not found	False	[]		obesity
ziprasidone		True	3.780071	Found	False	[]	overweight	overweight
ziprasidone		True	1.321998	Not found	False	[]		weight fluctuation
ziprasidone		True	1.150934	Not found	False	[]		osteoporosis
ziprasidone		True	8.58582	Not found	False	[]		blood hyposmosis
ziprasidone		True	1.056049	Not found	False	[]		electrolyte imbalance
ziprasidone		True	2.1786700000000003	Not found	False	[]		fluid imbalance
ziprasidone		True	1.6672440000000002	Not found	False	[]		hyperosmolar state
ziprasidone		True	1.138553	Not found	False	[]		polydipsia psychogenic
ziprasidone		True	1.060312	Not found	False	[]		fluid retention
ziprasidone		True	2.1786700000000003	Not found	False	[]		hypervolaemia
ziprasidone		True	1.915893	Not found	False	[]		hypertriglyceridaemia
ziprasidone		True	3.429106	Not found	False	[]		dyslipidaemia
ziprasidone		True	2.505222	Not found	False	[]		enzyme abnormality
ziprasidone		True	9.000042	Not found	False	[]		hypometabolism
ziprasidone		True	2.44095	Not found	False	[]		metabolic disorder
ziprasidone		True	6.005537	Not found	False	[]		cardiometabolic syndrome
ziprasidone		True	8.58582	Not found	False	[]		hyperproteinaemia
ziprasidone		True	8.58582	Not found	False	[]		bone cyst
ziprasidone		True	1.382	Not found	False	[]		bone erosion
ziprasidone		True	1.7358410000000002	Not found	False	[]		jaw disorder
ziprasidone		True	3.77529	Not found	False	[]		metatarsalgia
ziprasidone		True	1.133297	Not found	False	[]		pain in jaw
ziprasidone		True	3.77529	Not found	False	[]		collagen disorder
ziprasidone		True	3.77529	Not found	False	[]		myofascitis
ziprasidone		True	8.58582	Not found	False	[]		arthritis
ziprasidone		True	8.58582	Not found	False	[]		neuropathic arthropathy
ziprasidone		True	3.77529	Not found	False	[]		chondromalacia
ziprasidone		True	4.134023	Not found	False	[]		facet joint syndrome
ziprasidone		True	2.432516	Not found	False	[]		joint lock
ziprasidone		True	2.1786700000000003	Not found	False	[]		patellofemoral pain syndrome
ziprasidone		True	2.075996	Not found	False	[]		periarthritis
ziprasidone		True	1.359293	Not found	False	[]		temporomandibular joint syndrome
ziprasidone		True	2.395805	Not found	False	[]		spinal osteoarthritis
ziprasidone		True	1.093796	Not found	False	[]		fibromyalgia
ziprasidone		True	3.073059	Not found	False	[]		myofascial pain syndrome
ziprasidone		True	2.410979	Not found	False	[]		muscle contractions involuntary
ziprasidone		True	2.566113	Not found	False	[]		muscle disorder
ziprasidone		True	2.1786700000000003	Not found	False	[]		muscle hypertrophy
ziprasidone		True	2.628815	Not found	False	[]		muscle tightness
ziprasidone		True	1.709484	Not found	False	[]		periodic limb movement disorder
ziprasidone		True	2.1786700000000003	Not found	False	[]		myotonia
ziprasidone		True	1.138553	Not found	False	[]		nuchal rigidity
ziprasidone		True	2.1786700000000003	Not found	False	[]		amyotrophy
ziprasidone		True	1.001453	Not found	False	[]		compartment syndrome
ziprasidone		True	1.440538	Not found	False	[]		foot deformity
ziprasidone		True	4.134023	Not found	False	[]		knee deformity
ziprasidone		True	3.77529	Not found	False	[]		limb asymmetry
ziprasidone		True	3.5728470000000003	Not found	False	[]		intervertebral disc disorder
ziprasidone		True	4.134023	Not found	False	[]		intervertebral disc displacement
ziprasidone		True	1.709484	Not found	False	[]		cervical spinal stenosis
ziprasidone		True	2.12904	Not found	False	[]		lumbar spinal stenosis
ziprasidone		True	1.531463	Not found	False	[]		scoliosis
ziprasidone		True	1.440538	Not found	False	[]		spinal deformity
ziprasidone		True	2.5168850000000003	Not found	False	[]		spondylolisthesis
ziprasidone		True	1.126687	Not found	False	[]		plantar fasciitis
ziprasidone		True	1.08733	Not found	False	[]		musculoskeletal chest pain
ziprasidone		True	1.0865200000000002	Not found	False	[]		musculoskeletal pain
ziprasidone		True	1.94677	Not found	False	[]		back disorder
ziprasidone		True	1.531463	Not found	False	[]		muscle contracture
ziprasidone		True	2.606246	Not found	False	[]		posture abnormal
ziprasidone		True	1.382	Not found	False	[]		axillary mass
ziprasidone		True	4.134023	Not found	False	[]		fibroma
ziprasidone		True	3.163391	Not found	False	[]		lipoma
ziprasidone		True	2.1786700000000003	Not found	False	[]		leiomyoma
ziprasidone		True	3.77529	Not found	False	[]		tenosynovitis stenosans
ziprasidone		True	18.77529	Not found	False	[]		enthesopathy
ziprasidone		True	2.612735	Not found	False	[]		breast cyst
ziprasidone		True	2.075996	Not found	False	[]		breast cancer recurrent
ziprasidone		True	1.382	Not found	False	[]		benign neoplasm
ziprasidone		True	14.087175	Not found	False	[]		acanthosis nigricans
ziprasidone		True	1.382	Not found	False	[]		urinary tract obstruction
ziprasidone		True	6.736293	Not found	False	[]		brain neoplasm malignant
ziprasidone		True	8.58582	Not found	False	[]		glioma
ziprasidone		True	1.440538	Not found	False	[]		meningioma
ziprasidone		True	18.77529	Not found	False	[]		haemorrhagic ovarian cyst
ziprasidone		True	2.5168850000000003	Not found	False	[]		uterine cyst
ziprasidone		True	1.709484	Not found	False	[]		uterine polyp
ziprasidone		True	8.58582	Not found	False	[]		cervix neoplasm
ziprasidone		True	1.440538	Not found	False	[]		uterine cancer
ziprasidone		True	1.382	Not found	False	[]		neoplasm prostate
ziprasidone		True	1.2254580000000002	Not found	False	[]		testis cancer
ziprasidone		True	1.440538	Not found	False	[]		nasal polyps
ziprasidone		True	2.1786700000000003	Not found	False	[]		non-small cell lung cancer metastatic
ziprasidone		True	8.58582	Not found	False	[]		malignant melanoma stage i
ziprasidone		True	3.77529	Not found	False	[]		central nervous system inflammation
ziprasidone		True	3.77529	Not found	False	[]		carotid artery dissection
ziprasidone		True	5.208435	Not found	False	[]		lacunar infarction
ziprasidone		True	3.77529	Not found	False	[]		thalamic infarction
ziprasidone		True	1.382	Not found	False	[]		carotid arteriosclerosis
ziprasidone		True	2.1786700000000003	Not found	False	[]		carotid artery disease
ziprasidone		True	2.104014	Not found	False	[]		carotid artery stenosis
ziprasidone		True	3.163391	Not found	False	[]		cranial nerve disorder
ziprasidone		True	9.000042	Not found	False	[]		facial nerve disorder
ziprasidone		True	2.5168850000000003	Not found	False	[]		hyposmia
ziprasidone		True	3.77529	Not found	False	[]		vagus nerve disorder
ziprasidone		True	1.430907	Not found	False	[]		hypoxic-ischaemic encephalopathy
ziprasidone		True	1.134971	Not found	False	[]		migraine
ziprasidone		True	1.049529	Not found	False	[]		dementia with lewy bodies
ziprasidone		True	6.021238	Not found	False	[]		senile dementia
ziprasidone		True	1.2127018	Not found	False	[]		memory impairment
ziprasidone		True	1.00121	Not found	False	[]		cognitive disorder
ziprasidone		True	1.2193230000000002	Not found	False	[]		judgement impaired
ziprasidone		True	1.192406	Not found	False	[]		mental impairment
ziprasidone		True	3.2053510000000003	Not found	False	[]		tachyphrenia
ziprasidone		True	1.669526	Not found	False	[]		intellectual disability
ziprasidone		True	3.77529	Not found	False	[]		athetosis
ziprasidone		True	1.0264060000000002	Not found	False	[]		chorea
ziprasidone		True	2.055409	Not found	False	[]		meige's syndrome
ziprasidone		True	2.611912	Not found	False	[]		posturing
ziprasidone		True	1.382	Not found	False	[]		psychomotor hyperactivity
ziprasidone		True	88.94595	Not found	False	[]		rabbit syndrome
ziprasidone		True	1.489565	Not found	False	[]		stereotypy
ziprasidone		True	7.053540399999999	Found	False	['common']	dystonia	dystonia
ziprasidone		True	6.083746	Not found	False	[]		oromandibular dystonia
ziprasidone		True	2.963681	Not found	False	[]		pleurothotonus
ziprasidone		True	1.367611	Not found	False	[]		spasmodic dysphonia
ziprasidone		True	2.1786700000000003	Not found	False	[]		freezing phenomenon
ziprasidone		True	5.965105	Not found	False	[]		reduced facial expression
ziprasidone		True	1.80657	Not found	False	[]		parkinson's disease
ziprasidone		True	2.756053	Not found	False	[]		parkinsonian rest tremor
ziprasidone		True	1.049529	Not found	False	[]		essential tremor
ziprasidone		True	1.043128	Not found	False	[]		reflexes abnormal
ziprasidone		True	3.163391	Not found	False	[]		amimia
ziprasidone		True	1.090634	Not found	False	[]		dysgraphia
ziprasidone		True	2.768592	Not found	False	[]		sedation
ziprasidone		True	1.1954669999999998	Not found	False	[]		stupor
ziprasidone		True	1.716405	Not found	False	[]		motor dysfunction
ziprasidone		True	2.6896880000000003	Not found	False	[]		abulia
ziprasidone		True	3.695333	Not found	False	[]		activation syndrome
ziprasidone		True	1.382	Not found	False	[]		agitated depression
ziprasidone		True	1.049529	Not found	False	[]		apnoeic attack
ziprasidone		True	1.23547	Not found	False	[]		disorientation
ziprasidone		True	3.77529	Not found	False	[]		exaggerated startle response
ziprasidone		True	4.332293	Not found	False	[]		grimacing
ziprasidone		True	1.158794	Not found	False	[]		neurological symptom
ziprasidone		True	1.001868	Not found	False	[]		personality change
ziprasidone		True	1.9069762	Found	False	['uncommon', 'common']	restlessness	restlessness
ziprasidone		True	1.775743	Not found	False	[]		thinking abnormal
ziprasidone		True	2.4499500000000003	Not found	False	[]		tic
ziprasidone		True	1.274701	Not found	False	[]		dysaesthesia
ziprasidone		True	1.61685	Not found	False	[]		formication
ziprasidone		True	3.77529	Not found	False	[]		coprolalia
ziprasidone		True	1.5552169999999998	Not found	False	[]		aphasia
ziprasidone		True	1.440538	Not found	False	[]		echolalia
ziprasidone		True	1.06333	Not found	False	[]		logorrhoea
ziprasidone		True	1.3698579999999998	Not found	False	[]		mutism
ziprasidone		True	9.000042	Not found	False	[]		neologism
ziprasidone		True	1.669526	Not found	False	[]		repetitive speech
ziprasidone		True	3.163391	Not found	False	[]		verbigeration
ziprasidone		True	8.58582	Not found	False	[]		vertigo cns origin
ziprasidone		True	2.432516	Not found	False	[]		autonomic neuropathy
ziprasidone		True	6.736293	Not found	False	[]		cholinergic syndrome
ziprasidone		True	1.367611	Not found	False	[]		amyotrophic lateral sclerosis
ziprasidone		True	2.4527270000000003	Not found	False	[]		polyneuropathy
ziprasidone		True	1.526819	Not found	False	[]		carpal tunnel syndrome
ziprasidone		True	8.58582	Not found	False	[]		cubital tunnel syndrome
ziprasidone		True	1.705187	Not found	False	[]		peroneal nerve palsy
ziprasidone		True	18.77529	Not found	False	[]		sciatic nerve neuropathy
ziprasidone		True	8.58582	Not found	False	[]		ischaemic neuropathy
ziprasidone		True	2.055409	Not found	False	[]		neuritis
ziprasidone		True	3.77529	Not found	False	[]		thoracic outlet syndrome
ziprasidone		True	2.1786700000000003	Not found	False	[]		temporal lobe epilepsy
ziprasidone		True	3.77529	Not found	False	[]		convulsions local
ziprasidone		True	3.408464	Not found	False	[]		convulsive threshold lowered
ziprasidone		True	2.1786700000000003	Not found	False	[]		eclampsia
ziprasidone		True	1.5067180000000002	Not found	False	[]		febrile convulsion
ziprasidone		True	1.505368	Not found	False	[]		abnormal dreams
ziprasidone		True	8.58582	Not found	False	[]		loss of dreaming
ziprasidone		True	3.77529	Not found	False	[]		delayed sleep phase
ziprasidone		True	2.5168850000000003	Not found	False	[]		irregular sleep wake rhythm disorder
ziprasidone		True	1.77034	Not found	False	[]		narcolepsy
ziprasidone		True	2.579082	Not found	False	[]		sleep apnoea syndrome
ziprasidone		True	1.046083	Not found	False	[]		poor quality sleep
ziprasidone		True	1.382	Not found	False	[]		myelopathy
ziprasidone		True	3.052558	Not found	False	[]		lumbar radiculopathy
ziprasidone		True	3.77529	Not found	False	[]		lumbosacral radiculopathy
ziprasidone		True	1.382	Not found	False	[]		radicular pain
ziprasidone		True	2.5168850000000003	Not found	False	[]		radiculopathy
ziprasidone		True	1.2254580000000002	Not found	False	[]		spinal cord disorder
ziprasidone		True	8.58582	Not found	False	[]		spondylitic myelopathy
ziprasidone		True	2.372481	Not found	False	[]		brain injury
ziprasidone		True	2.055409	Not found	False	[]		unresponsive to stimuli
ziprasidone		True	2.1786700000000003	Not found	False	[]		delayed delivery
ziprasidone		True	9.367611	Not found	False	[]		cervical incompetence
ziprasidone		True	9.292953	Not found	False	[]		somatic symptom disorder of pregnancy
ziprasidone		True	2.341784	Not found	False	[]		meconium in amniotic fluid
ziprasidone		True	1.2254580000000002	Not found	False	[]		placenta praevia
ziprasidone		True	5.483684	Not found	False	[]		lactation disorder
ziprasidone		True	2.1786700000000003	Not found	False	[]		postpartum disorder
ziprasidone		True	1.6672440000000002	Not found	False	[]		breast engorgement
ziprasidone		True	3.356924	Not found	False	[]		anxiety disorder
ziprasidone		True	1.3787616	Not found	False	[]		nervousness
ziprasidone		True	1.776186	Not found	False	[]		stress
ziprasidone		True	1.184093	Not found	False	[]		agoraphobia
ziprasidone		True	1.603479	Not found	False	[]		fear
ziprasidone		True	1.430217	Not found	False	[]		fear of death
ziprasidone		True	2.000085	Not found	False	[]		fear of disease
ziprasidone		True	3.77529	Not found	False	[]		phagophobia
ziprasidone		True	4.134023	Not found	False	[]		social fear
ziprasidone		True	1.92077	Not found	False	[]		obsessive thoughts
ziprasidone		True	1.929697	Not found	False	[]		obsessive-compulsive disorder
ziprasidone		True	2.566113	Not found	False	[]		panic disorder
ziprasidone		True	2.062056	Not found	False	[]		panic reaction
ziprasidone		True	9.000042	Not found	False	[]		acute stress disorder
ziprasidone		True	4.387697	Not found	False	[]		burnout syndrome
ziprasidone		True	2.002571	Not found	False	[]		post-traumatic stress disorder
ziprasidone		True	1.62356	Not found	False	[]		catatonia
ziprasidone		True	1.197472	Not found	False	[]		head banging
ziprasidone		True	1.440538	Not found	False	[]		waxy flexibility
ziprasidone		True	3.797847	Not found	False	[]		oppositional defiant disorder
ziprasidone		True	1.18161	Not found	False	[]		learning disorder
ziprasidone		True	2.456354	Not found	False	[]		reading disorder
ziprasidone		True	1.410536	Not found	False	[]		communication disorder
ziprasidone		True	1.709484	Not found	False	[]		lack of spontaneous speech
ziprasidone		True	4.387697	Not found	False	[]		poverty of speech
ziprasidone		True	2.925185	Not found	False	[]		pressure of speech
ziprasidone		True	1.072883	Not found	False	[]		screaming
ziprasidone		True	1.3325397	Not found	False	[]		depression
ziprasidone		True	2.043657	Not found	False	[]		persistent depressive disorder
ziprasidone		True	1.810194	Not found	False	[]		feeling of despair
ziprasidone		True	4.292953	Not found	False	[]		morose
ziprasidone		True	1.138553	Not found	False	[]		autism spectrum disorder
ziprasidone		True	1.6672440000000002	Not found	False	[]		dissociative disorder
ziprasidone		True	9.367611	Not found	False	[]		dissociative identity disorder
ziprasidone		True	2.690153	Not found	False	[]		delusion
ziprasidone		True	8.58582	Not found	False	[]		depressive delusion
ziprasidone		True	5.753845	Not found	False	[]		jealous delusion
ziprasidone		True	1.367611	Not found	False	[]		somatic delusion
ziprasidone		True	1.382	Not found	False	[]		thought broadcasting
ziprasidone		True	1.382	Not found	False	[]		thought withdrawal
ziprasidone		True	1.029077	Not found	False	[]		derealisation
ziprasidone		True	2.104014	Not found	False	[]		flashback
ziprasidone		True	1.6082662	Not found	False	[]		hallucination
ziprasidone		True	3.197719	Not found	False	[]		hallucination, auditory
ziprasidone		True	4.134023	Not found	False	[]		hallucination, olfactory
ziprasidone		True	1.496354	Not found	False	[]		hallucination, visual
ziprasidone		True	2.10377	Not found	False	[]		hallucinations, mixed
ziprasidone		True	1.511875	Not found	False	[]		illusion
ziprasidone		True	3.77529	Not found	False	[]		somatic hallucination
ziprasidone		True	8.58582	Not found	False	[]		derailment
ziprasidone		True	1.2849000000000002	Not found	False	[]		flight of ideas
ziprasidone		True	1.531463	Not found	False	[]		morbid thoughts
ziprasidone		True	3.77529	Not found	False	[]		obsessive rumination
ziprasidone		True	14.087175	Not found	False	[]		poverty of thought content
ziprasidone		True	3.77529	Not found	False	[]		self-induced vomiting
ziprasidone		True	1.598839	Not found	False	[]		impulsive behaviour
ziprasidone		True	9.000042	Not found	False	[]		intermittent explosive disorder
ziprasidone		True	1.382	Not found	False	[]		onychophagia
ziprasidone		True	1.854568	Not found	False	[]		pyromania
ziprasidone		True	1.6672440000000002	Not found	False	[]		bipolar ii disorder
ziprasidone		True	1.08529	Not found	False	[]		affect lability
ziprasidone		True	9.000042	Not found	False	[]		constricted affect
ziprasidone		True	1.189521	Not found	False	[]		anger
ziprasidone		True	1.960095	Not found	False	[]		euphoric mood
ziprasidone		True	1.072061	Not found	False	[]		emotional disorder
ziprasidone		True	1.107539	Not found	False	[]		mood altered
ziprasidone		True	1.3808509999999998	Not found	False	[]		mood swings
ziprasidone		True	1.383921	Not found	False	[]		affective disorder
ziprasidone		True	1.049529	Not found	False	[]		laziness
ziprasidone		True	1.382	Not found	False	[]		mood disorder due to a general medical condition
ziprasidone		True	1.347773	Not found	False	[]		aggression
ziprasidone		True	2.8170140000000004	Not found	False	[]		belligerence
ziprasidone		True	1.854873	Not found	False	[]		grandiosity
ziprasidone		True	2.131618	Not found	False	[]		homicidal ideation
ziprasidone		True	1.4523549999999998	Not found	False	[]		indifference
ziprasidone		True	1.258525	Not found	False	[]		negativism
ziprasidone		True	3.3509268	Not found	False	[]		paranoia
ziprasidone		True	1.044288	Not found	False	[]		social avoidant behaviour
ziprasidone		True	3.77529	Not found	False	[]		stubbornness
ziprasidone		True	2.395805	Not found	False	[]		violence-related symptom
ziprasidone		True	1.11614	Not found	False	[]		self esteem decreased
ziprasidone		True	9.000042	Not found	False	[]		dependent personality disorder
ziprasidone		True	4.612811	Not found	False	[]		borderline personality disorder
ziprasidone		True	5.269761	Not found	False	[]		histrionic personality disorder
ziprasidone		True	5.753845	Not found	False	[]		paranoid personality disorder
ziprasidone		True	5.753845	Not found	False	[]		schizotypal personality disorder
ziprasidone		True	1.3624647	Not found	False	[]		abnormal behaviour
ziprasidone		True	1.382	Not found	False	[]		breath holding
ziprasidone		True	1.717307	Not found	False	[]		staring
ziprasidone		True	1.708049	Not found	False	[]		hyperventilation
ziprasidone		True	1.245914	Not found	False	[]		hypervigilance
ziprasidone		True	2.40967	Not found	False	[]		impaired self-care
ziprasidone		True	2.005615	Not found	False	[]		psychiatric decompensation
ziprasidone		True	1.310939	Not found	False	[]		psychiatric symptom
ziprasidone		True	1.382	Not found	False	[]		trance
ziprasidone		True	1.408794	Not found	False	[]		mental status changes
ziprasidone		True	2.341784	Not found	False	[]		mental disorder due to a general medical condition
ziprasidone		True	2.127022	Not found	False	[]		alcohol abuse
ziprasidone		True	3.871207	Not found	False	[]		nicotine dependence
ziprasidone		True	4.387697	Not found	False	[]		substance dependence
ziprasidone		True	2.055409	Not found	False	[]		tobacco abuse
ziprasidone		True	4.134023	Not found	False	[]		brief psychotic disorder with marked stressors
ziprasidone		True	3.319996	Not found	False	[]		delusional disorder, persecutory type
ziprasidone		True	1.043128	Not found	False	[]		delusional disorder, unspecified type
ziprasidone		True	1.474527	Not found	False	[]		acute psychosis
ziprasidone		True	28.84534	Not found	False	[]		reactive psychosis
ziprasidone		True	6.39709	Not found	False	[]		schizoaffective disorder
ziprasidone		True	19.134023	Not found	False	[]		schizoaffective disorder bipolar type
ziprasidone		True	2.1786700000000003	Not found	False	[]		schizoaffective disorder depressive type
ziprasidone		True	1.2254580000000002	Not found	False	[]		schizophreniform disorder
ziprasidone		True	2.5168850000000003	Not found	False	[]		female orgasmic disorder
ziprasidone		True	3.77529	Not found	False	[]		paraphilia
ziprasidone		True	19.134023	Not found	False	[]		gender dysphoria
ziprasidone		True	2.1786700000000003	Not found	False	[]		female sexual arousal disorder
ziprasidone		True	24.163391	Not found	False	[]		organic erectile dysfunction
ziprasidone		True	4.134023	Not found	False	[]		excessive masturbation
ziprasidone		True	1.118451	Not found	False	[]		libido increased
ziprasidone		True	1.559222	Not found	False	[]		sexual dysfunction
ziprasidone		True	1.709484	Not found	False	[]		sleep attacks
ziprasidone		True	1.049529	Not found	False	[]		parasomnia
ziprasidone		True	1.376764	Not found	False	[]		sleep disorder
ziprasidone		True	2.5168850000000003	Not found	False	[]		factitious disorder
ziprasidone		True	4.387697	Not found	False	[]		body dysmorphic disorder
ziprasidone		True	3.073059	Not found	False	[]		illness anxiety disorder
ziprasidone		True	1.40652	Not found	False	[]		self-injurious ideation
ziprasidone		True	3.071892	Not found	False	[]		suicidal behaviour
ziprasidone		True	1.5356374	Not found	False	[]		suicidal ideation
ziprasidone		True	1.492788	Not found	False	[]		intentional product misuse
ziprasidone		True	1.726293	Not found	False	[]		bladder disorder
ziprasidone		True	1.382	Not found	False	[]		bladder mass
ziprasidone		True	1.382	Not found	False	[]		cystocele
ziprasidone		True	2.075996	Not found	False	[]		urinary bladder haemorrhage
ziprasidone		True	1.2049800000000002	Not found	False	[]		renal disorder
ziprasidone		True	1.709484	Not found	False	[]		renal haemorrhage
ziprasidone		True	1.090994	Not found	False	[]		chronic kidney disease
ziprasidone		True	1.382	Not found	False	[]		renal atrophy
ziprasidone		True	1.382	Not found	False	[]		urethral obstruction
ziprasidone		True	6.736293	Not found	False	[]		urethral stenosis
ziprasidone		True	8.58582	Not found	False	[]		bladder dilatation
ziprasidone		True	1.350215	Not found	False	[]		pollakiuria
ziprasidone		True	4.500085	Not found	False	[]		stress urinary incontinence
ziprasidone		True	1.854568	Not found	False	[]		urge incontinence
ziprasidone		True	1.7709780000000002	Not found	False	[]		ketonuria
ziprasidone		True	2.862015	Not found	False	[]		urine abnormality
ziprasidone		True	8.58582	Not found	False	[]		prostatism
ziprasidone		True	4.292953	Not found	False	[]		ureterolithiasis
ziprasidone		True	18.77529	Not found	False	[]		calculus urethral
ziprasidone		True	2.1786700000000003	Not found	False	[]		breast hyperplasia
ziprasidone		True	5.753845	Not found	False	[]		breast atrophy
ziprasidone		True	2.1786700000000003	Not found	False	[]		breast calcifications
ziprasidone		True	3.099874	Not found	False	[]		breast enlargement
ziprasidone		True	3.000124	Not found	False	[]		breast mass
ziprasidone		True	2.620053	Not found	False	[]		breast discharge
ziprasidone		True	8.58582	Not found	False	[]		breast induration
ziprasidone		True	2.091615	Not found	False	[]		breast pain
ziprasidone		True	3.77529	Not found	False	[]		cervical dysplasia
ziprasidone		True	2.1786700000000003	Not found	False	[]		cervix disorder
ziprasidone		True	1.367611	Not found	False	[]		postmenopausal haemorrhage
ziprasidone		True	2.1786700000000003	Not found	False	[]		menometrorrhagia
ziprasidone		True	3.595706	Not found	False	[]		penile size reduced
ziprasidone		True	5.269761	Not found	False	[]		penile ulceration
ziprasidone		True	1.043128	Not found	False	[]		prostatomegaly
ziprasidone		True	2.1786700000000003	Not found	False	[]		genital disorder male
ziprasidone		True	2.075996	Not found	False	[]		genital haemorrhage
ziprasidone		True	6.736293	Not found	False	[]		reproductive tract disorder
ziprasidone		True	2.1786700000000003	Not found	False	[]		genital pain
ziprasidone		True	1.510189	Not found	False	[]		ejaculation failure
ziprasidone		True	2.075996	Not found	False	[]		painful erection
ziprasidone		True	1.709484	Not found	False	[]		spontaneous penile erection
ziprasidone		True	1.367611	Not found	False	[]		infertility
ziprasidone		True	1.941059	Not found	False	[]		infertility female
ziprasidone		True	3.77529	Not found	False	[]		aspermia
ziprasidone		True	3.77529	Not found	False	[]		haematospermia
ziprasidone		True	2.055409	Not found	False	[]		testicular disorder
ziprasidone		True	1.382	Not found	False	[]		testis discomfort
ziprasidone		True	3.77529	Not found	False	[]		vaginal prolapse
ziprasidone		True	3.77529	Not found	False	[]		adnexa uteri mass
ziprasidone		True	2.1786700000000003	Not found	False	[]		endometrial disorder
ziprasidone		True	1.061562	Not found	False	[]		uterine disorder
ziprasidone		True	18.77529	Not found	False	[]		uterine enlargement
ziprasidone		True	1.382	Not found	False	[]		bronchial disorder
ziprasidone		True	2.1786700000000003	Not found	False	[]		bronchial hyperreactivity
ziprasidone		True	1.138553	Not found	False	[]		bronchitis chronic
ziprasidone		True	1.440538	Not found	False	[]		chronic obstructive pulmonary disease
ziprasidone		True	8.58582	Not found	False	[]		lower respiratory tract inflammation
ziprasidone		True	2.029205	Not found	False	[]		pulmonary thrombosis
ziprasidone		True	8.58582	Not found	False	[]		pulmonary artery dilatation
ziprasidone		True	1.797297	Not found	False	[]		grunting
ziprasidone		True	1.008425	Not found	False	[]		hypoventilation
ziprasidone		True	1.6672440000000002	Not found	False	[]		brain hypoxia
ziprasidone		True	3.77529	Not found	False	[]		cough decreased
ziprasidone		True	1.249722	Not found	False	[]		acute respiratory failure
ziprasidone		True	4.134023	Not found	False	[]		chronic respiratory failure
ziprasidone		True	3.408464	Not found	False	[]		painful respiration
ziprasidone		True	1.272528	Not found	False	[]		respiration abnormal
ziprasidone		True	1.138553	Not found	False	[]		suffocation feeling
ziprasidone		True	2.831223	Not found	False	[]		respiratory tract congestion
ziprasidone		True	1.0362669999999998	Found	False	['common']	runny nose	rhinorrhoea
ziprasidone		True	1.0507179999999998	Not found	False	[]		snoring
ziprasidone		True	8.58582	Not found	False	[]		mediastinal haemorrhage
ziprasidone		True	3.408464	Not found	False	[]		laryngeal disorder
ziprasidone		True	2.1786700000000003	Not found	False	[]		nasal septum ulceration
ziprasidone		True	8.58582	Not found	False	[]		pharyngeal mass
ziprasidone		True	1.618941	Not found	False	[]		pharyngeal oedema
ziprasidone		True	1.049529	Not found	False	[]		tonsillar hypertrophy
ziprasidone		True	5.753845	Not found	False	[]		pharyngeal disorder
ziprasidone		True	1.479823	Not found	False	[]		hyperkeratosis
ziprasidone		True	4.134023	Not found	False	[]		acanthosis
ziprasidone		True	2.290268	Not found	False	[]		skin striae
ziprasidone		True	2.5168850000000003	Not found	False	[]		parakeratosis
ziprasidone		True	2.1786700000000003	Not found	False	[]		skin discomfort
ziprasidone		True	3.77529	Not found	False	[]		skin fibrosis
ziprasidone		True	1.489565	Not found	False	[]		skin warm
ziprasidone		True	8.015156999999999	Not found	False	[]		neurodermatitis
ziprasidone		True	8.58582	Not found	False	[]		photodermatosis
ziprasidone		True	1.382	Not found	False	[]		dermatitis psoriasiform
ziprasidone		True	8.58582	Not found	False	[]		rash scarlatiniform
ziprasidone		True	8.58582	Not found	False	[]		skin ulcer haemorrhage
ziprasidone		True	1.2254580000000002	Not found	False	[]		acne cystic
ziprasidone		True	8.58582	Not found	False	[]		diffuse alopecia
ziprasidone		True	18.77529	Not found	False	[]		hidradenitis
ziprasidone		True	2.075996	Not found	False	[]		sweat gland disorder
ziprasidone		True	5.269761	Not found	False	[]		hypertrichosis
ziprasidone		True	1.709484	Not found	False	[]		ingrowing nail
ziprasidone		True	2.1786700000000003	Not found	False	[]		nail growth abnormal
ziprasidone		True	8.58582	Not found	False	[]		onychogryphosis
ziprasidone		True	3.211379	Not found	False	[]		hair growth abnormal
ziprasidone		True	3.77529	Not found	False	[]		ingrown hair
ziprasidone		True	2.756053	Not found	False	[]		piloerection
ziprasidone		True	1.245914	Not found	False	[]		trichorrhexis
ziprasidone		True	1.382	Not found	False	[]		seborrhoea
ziprasidone		True	3.77529	Not found	False	[]		erythromelalgia
ziprasidone		True	1.382	Not found	False	[]		arterial stenosis
ziprasidone		True	1.468418	Not found	False	[]		arteriosclerosis
ziprasidone		True	4.134023	Not found	False	[]		peripheral artery stenosis
ziprasidone		True	1.049529	Not found	False	[]		intermittent claudication
