## Supplementary material for "Distilling a High Precision Drug Adverse Effect Benchmark Using Wikipedia’s Wisdom of the Crowd": Distilled drug-ADE list: distilled drug-ADEs.csv (part 52 of 71)

drug	sider	offsides	prr_lb	wiki_status	wiki_indication	wiki_freq	wiki_term	ADE
ziprasidone		True	1.133297	Not found	False	[]		blood pressure fluctuation
ziprasidone		True	1.382	Not found	False	[]		aortic thrombosis
ziprasidone		True	1.049529	Not found	False	[]		peripheral artery thrombosis
ziprasidone		True	1.045404	Not found	False	[]		deep vein thrombosis
ziprasidone		True	2.2723090000000004	Not found	False	[]		thrombophlebitis superficial
ziprasidone		True	2.341784	Not found	False	[]		arterial disorder
ziprasidone		True	1.137078	Not found	False	[]		haemodynamic instability
ziprasidone		True	3.77529	Not found	False	[]		microangiopathy
ziprasidone		True	2.620053	Not found	False	[]		peripheral vascular disorder
ziprasidone		True	8.58582	Not found	False	[]		accelerated hypertension
ziprasidone		True	2.12904	Not found	False	[]		essential hypertension
ziprasidone		True	2.1786700000000003	Not found	False	[]		phlebitis superficial
ziprasidone		True	2.1786700000000003	Not found	False	[]		venous thrombosis
ziprasidone		True	8.58582	Not found	False	[]		noninfective gingivitis
ziprasidone		True	18.77529	Not found	False	[]		non-alcoholic steatohepatitis
ziprasidone		True	8.58582	Not found	False	[]		wound haematoma
ziprasidone		True	1.440538	Not found	False	[]		uterine perforation
ziprasidone		True	3.77529	Not found	False	[]		nasal obstruction
ziprasidone		True	1.2254580000000002	Not found	False	[]		resting tremor
ziprasidone		True	3.77529	Not found	False	[]		decreased eye contact
ziprasidone		True	1.043128	Not found	False	[]		slow speech
ziprasidone		True	1.382	Not found	False	[]		exposed bone in jaw
ziprasidone		True	28.84534	Not found	False	[]		vertebral foraminal stenosis
ziprasidone		True	8.58582	Not found	False	[]		ankle deformity
ziprasidone		True	3.77529	Not found	False	[]		bone deformity
ziprasidone		True	3.163391	Not found	False	[]		executive dysfunction
ziprasidone		True	1.403276	Not found	False	[]		injection site bruising
ziprasidone		True	8.58582	Not found	False	[]		muscle contusion
ziprasidone		True	3.77529	Not found	False	[]		muscle tone disorder
ziprasidone		True	3.163391	Not found	False	[]		decerebrate posture
ziprasidone		True	8.58582	Not found	False	[]		premenstrual dysphoric disorder
ziprasidone		True	8.58582	Not found	False	[]		large intestinal stenosis
ferric ammonium citrate		True	9.148531					anaemia
ferric ammonium citrate		True	1.512579					abdominal distension
dalteparin		True	9.293076					anaemia neonatal
dalteparin		True	1.38208					anaemia postoperative
dalteparin		True	3.77536					conjunctival pallor
dalteparin		True	1.50956					blood loss anaemia
dalteparin		True	1.049642					nephrogenic anaemia
dalteparin		True	1.960316					aplastic anaemia
dalteparin		True	1.1046809999999998					bone marrow failure
dalteparin		True	1.709594					bone marrow toxicity
dalteparin		True	3.581978					haemorrhagic diathesis
dalteparin		True	3.77536					acquired haemophilia
dalteparin		True	8.58588					antithrombin iii deficiency
dalteparin		True	8.58588					factor v deficiency
dalteparin		True	2.516991					antiphospholipid syndrome
dalteparin		True	1.359452					hypercoagulation
dalteparin		True	3.668849					hypocoagulable state
dalteparin		True	2.524556					thrombotic microangiopathy
dalteparin		True	1.100225					hypersensitivity vasculitis
dalteparin		True	2.1787400000000003					leukostasis syndrome
dalteparin		True	2.1787400000000003					metastases to bone marrow
dalteparin		True	1.22557					transfusion reaction
dalteparin		True	4.660697					haemophagocytic lymphohistiocytosis
dalteparin		True	8.015312999999999					epstein-barr virus associated lymphoproliferative disorder
dalteparin		True	8.58588					sickle cell anaemia
dalteparin		True	1.60089					haemolytic anaemia
dalteparin		True	3.658226					haemolysis
dalteparin		True	4.452513					acute lymphocytic leukaemia recurrent
dalteparin		True	8.58588					acute monocytic leukaemia
dalteparin		True	3.163494					acute myeloid leukaemia recurrent
dalteparin		True	9.293076					acute promyelocytic leukaemia
dalteparin		True	1.22557					chronic myeloid leukaemia
dalteparin		True	1.22557					blast crisis in myelogenous leukaemia
dalteparin		True	2.1787400000000003					refractory anaemia with an excess of blasts
dalteparin		True	2.516991					hodgkin's disease
dalteparin		True	1.049642					b-cell lymphoma
dalteparin		True	8.58588					burkitt's lymphoma
dalteparin		True	3.77536					diffuse large b-cell lymphoma recurrent
dalteparin		True	8.58588					t-cell lymphoma
dalteparin		True	1.0617230000000002					non-hodgkin's lymphoma
dalteparin		True	1.27486					plasmacytoma
dalteparin		True	1.644078					immune thrombocytopenic purpura
dalteparin		True	1.38208					thrombocytopenia neonatal
dalteparin		True	2.1787400000000003					anisocytosis
dalteparin		True	6.736406					erythropenia
dalteparin		True	3.77536					hypochromasia
dalteparin		True	3.77536					red blood cell abnormality
dalteparin		True	1.854703					hepatosplenomegaly
dalteparin		True	1.709594					lymphadenopathy mediastinal
dalteparin		True	1.4350189999999998					metastases to lymph nodes
dalteparin		True	18.77536					metastases to spleen
dalteparin		True	3.77536					spleen congestion
dalteparin		True	3.77536					splenic calcification
dalteparin		True	1.049642					splenic infarction
dalteparin		True	8.58588					splenic necrosis
dalteparin		True	3.073187					splenic rupture
dalteparin		True	3.77536					splenic vein thrombosis
dalteparin		True	11.829372					eosinophilic myocarditis
dalteparin		True	4.098935					eosinophilic pneumonia
dalteparin		True	1.45874					leukopenia
dalteparin		True	1.5208279999999998					febrile neutropenia
dalteparin		True	1.19158					neutropenia
dalteparin		True	1.049642					neutropenic colitis
dalteparin		True	9.367748					neutropenic infection
dalteparin		True	3.942996					neutropenic sepsis
dalteparin		True	8.58588					plasma cell disorder
dalteparin		True	8.58588					agonal rhythm
dalteparin		True	8.58588					foetal arrhythmia
dalteparin		True	9.183661					reperfusion arrhythmia
dalteparin		True	8.58588					tachycardia foetal
dalteparin		True	1.506854					sinus arrest
dalteparin		True	1.020591					cardiac arrest
dalteparin		True	2.290421					cardiac death
dalteparin		True	1.272725					sudden cardiac death
dalteparin		True	1.485115					sudden death
dalteparin		True	1.183891					intracardiac thrombus
dalteparin		True	3.77536					myocarditis
dalteparin		True	8.58588					dizziness exertional
dalteparin		True	8.58588					hyperdynamic left ventricle
dalteparin		True	3.163494					aortic valve disease
dalteparin		True	1.374658					cardiac valve disease
dalteparin		True	3.77536					mitral valve calcification
dalteparin		True	1.049642					mitral valve disease
dalteparin		True	3.163494					mitral valve stenosis
dalteparin		True	3.77536					pulmonary valve stenosis
dalteparin		True	1.172577					tricuspid valve incompetence
dalteparin		True	68.93108					transposition of the great vessels
dalteparin		True	11.394683					fallot's tetralogy
dalteparin		True	4.378024					patent ductus arteriosus
dalteparin		True	1.586272					arteriosclerosis coronary artery
dalteparin		True	1.049642					coronary artery restenosis
dalteparin		True	1.002412					acute myocardial infarction
dalteparin		True	2.076129					stress cardiomyopathy
dalteparin		True	1.547616					ascites
dalteparin		True	8.58588					cardiac asthma
dalteparin		True	2.662776					fluid overload
dalteparin		True	2.612904					hepatic congestion
dalteparin		True	1.197632					localised oedema
dalteparin		True	1.15602					cardiac failure
dalteparin		True	2.968535					cardiac failure acute
dalteparin		True	1.270398					cardiogenic shock
dalteparin		True	3.863515					cardiopulmonary failure
dalteparin		True	15.93658					propofol infusion syndrome
dalteparin		True	3.77536					ventricular failure
dalteparin		True	5.75394					acute left ventricular failure
dalteparin		True	1.6932790000000002					left ventricular failure
dalteparin		True	1.161444					pulmonary oedema
dalteparin		True	5.75394					cor pulmonale acute
dalteparin		True	2.276534					right ventricular failure
dalteparin		True	18.77536					restrictive cardiomyopathy
dalteparin		True	3.271067					atrial septal defect
dalteparin		True	4.387838					cardiac hypertrophy
dalteparin		True	5.75394					myocardial fibrosis
dalteparin		True	3.163494					myocardial rupture
dalteparin		True	3.163494					right ventricular hypertrophy
dalteparin		True	1.38208					coarctation of the aorta
dalteparin		True	58.92					right aortic arch
dalteparin		True	8.58588					haemangioma congenital
dalteparin		True	8.58588					turner's syndrome
dalteparin		True	2.1787400000000003					foetal malformation
dalteparin		True	8.58588					deafness congenital
dalteparin		True	39.209594					anal atresia
dalteparin		True	14.08727					congenital hand malformation
dalteparin		True	3.77536					limb reduction defect
dalteparin		True	8.58588					polydactyly
dalteparin		True	8.58588					syndactyly
dalteparin		True	29.183661					spine malformation
dalteparin		True	3.77536					congenital musculoskeletal anomaly
dalteparin		True	3.77536					chondrodystrophy
dalteparin		True	8.58588					congenital central nervous system anomaly
dalteparin		True	1.38208					cerebral palsy
dalteparin		True	8.58588					congenital choroid plexus cyst
dalteparin		True	5.75394					congenital hydrocephalus
dalteparin		True	58.92					congenital genitourinary abnormality
dalteparin		True	5.75394					congenital hydronephrosis
dalteparin		True	8.58588					renal fusion anomaly
dalteparin		True	58.92					congenital uterine anomaly
dalteparin		True	5.087713					hydrocele
dalteparin		True	9.293076					hypospadias
dalteparin		True	1.709594					ototoxicity
dalteparin		True	2.756203					deafness neurosensory
dalteparin		True	2.1787400000000003					vestibular disorder
dalteparin		True	1.013374					vertigo
dalteparin		True	4.134124					vertigo positional
dalteparin		True	4.134124					mastoiditis
dalteparin		True	1.770548					adrenal insufficiency
dalteparin		True	1.22557					adrenal disorder
dalteparin		True	1.38208					adrenal mass
dalteparin		True	3.77536					adrenal neoplasm
dalteparin		True	1.709594					metastases to adrenals
dalteparin		True	1.38208					ovarian hyperstimulation syndrome
dalteparin		True	17.442458					gestational diabetes
dalteparin		True	3.77536					insulin-requiring type 2 diabetes mellitus
dalteparin		True	1.1743590000000002					hyperglycaemia
dalteparin		True	7.728013					hypoglycaemia neonatal
dalteparin		True	1.38208					thyroid cancer metastatic
dalteparin		True	2.055517					thyroid neoplasm
dalteparin		True	1.38208					conjunctival disorder
dalteparin		True	1.38208					corneal disorder
dalteparin		True	2.1787400000000003					dark circles under eyes
dalteparin		True	3.40861					ocular icterus
dalteparin		True	8.58588					ocular retrobulbar haemorrhage
dalteparin		True	8.58588					panophthalmitis
dalteparin		True	1.0432670000000002					optic neuritis
dalteparin		True	8.58588					vitritis
dalteparin		True	3.163494					blepharospasm
dalteparin		True	1.6932790000000002					nystagmus
dalteparin		True	2.0866960000000003					miosis
dalteparin		True	1.0432670000000002					pupillary reflex impaired
dalteparin		True	1.854703					pupils unequal
dalteparin		True	29.333527					retinopathy of prematurity
dalteparin		True	9.000129					optic atrophy
dalteparin		True	3.77536					macular hole
dalteparin		True	1.38208					scleral discolouration
dalteparin		True	2.1787400000000003					macular ischaemia
dalteparin		True	1.440649					retinopathy
dalteparin		True	1.38208					blindness cortical
dalteparin		True	2.1787400000000003					rectocele
dalteparin		True	4.134124					abdominal wall disorder
dalteparin		True	3.197806					abdominal wall haematoma
dalteparin		True	12.569706					abdominal wall haemorrhage
dalteparin		True	3.790627					inguinal hernia
dalteparin		True	2.055517					anal fissure
dalteparin		True	8.58588					rectal adenoma
dalteparin		True	1.38208					alveolar osteitis
dalteparin		True	8.58588					tooth impacted
dalteparin		True	1.38208					gingival ulceration
dalteparin		True	1.38208					pancreatic atrophy
dalteparin		True	2.516991					pancreatic disorder
dalteparin		True	8.58588					pancreatic duct obstruction
dalteparin		True	2.1787400000000003					pancreatic necrosis
dalteparin		True	14.08727					abdominal compartment syndrome
dalteparin		True	3.77536					abdominal injury
dalteparin		True	5.358007					acute graft versus host disease in intestine
dalteparin		True	1.38208					appendix disorder
dalteparin		True	1.440649					gastrointestinal stoma complication
dalteparin		True	4.916088					intra-abdominal haematoma
dalteparin		True	2.756203					anal fistula
dalteparin		True	2.1787400000000003					colonic fistula
dalteparin		True	3.77536					fistula of small intestine
dalteparin		True	12.569706					enterocutaneous fistula
dalteparin		True	1.38208					intestinal fistula
dalteparin		True	1.38208					hyperchlorhydria
dalteparin		True	8.58588					gastrooesophageal sphincter insufficiency
dalteparin		True	3.77536					anal fungal infection
dalteparin		True	8.58588					anal infection
dalteparin		True	8.58588					rectal abscess
dalteparin		True	3.77536					gastric infection
dalteparin		True	3.77536					gastroenteritis bacterial
dalteparin		True	1.510365					abdominal abscess
dalteparin		True	2.6668570000000003					abdominal infection
dalteparin		True	1.440649					abdominal sepsis
dalteparin		True	8.58588					abdominal wall abscess
dalteparin		True	8.58588					diarrhoea infectious
dalteparin		True	1.816806					clostridium difficile colitis
dalteparin		True	1.709594					cytomegalovirus enterocolitis
dalteparin		True	1.709594					enteritis infectious
dalteparin		True	4.500258					enterocolitis haemorrhagic
dalteparin		True	1.138692					gastritis haemorrhagic
dalteparin		True	1.374658					duodenitis
dalteparin		True	8.58588					duodenitis haemorrhagic
dalteparin		True	1.367748					gastrointestinal toxicity
dalteparin		True	4.387838					oesophagitis haemorrhagic
dalteparin		True	9.183661					intestinal pseudo-obstruction
dalteparin		True	1.440649					gastrointestinal hypomotility
dalteparin		True	3.163494					infrequent bowel movements
dalteparin		True	1.22557					intestinal dilatation
dalteparin		True	4.387838					gastrointestinal motility disorder
dalteparin		True	28.84541					gastrointestinal hypermotility
dalteparin		True	1.285127					ileus paralytic
dalteparin		True	1.130471					abdominal pain lower
dalteparin		True	3.052707					abdominal rigidity
dalteparin		True	3.40861					acute abdomen
dalteparin		True	1.673928					hypophagia
dalteparin		True	1.945678					pelvic pain
dalteparin		True	1.440649					pneumatosis intestinalis
dalteparin		True	3.77536					infantile spitting up
dalteparin		True	3.77536					ileal stenosis
dalteparin		True	8.58588					small intestinal stenosis
dalteparin		True	1.440649					obstruction gastric
dalteparin		True	1.38208					mechanical ileus
dalteparin		True	3.163494					large intestinal stenosis
dalteparin		True	1.709594					large intestinal obstruction
dalteparin		True	5.75394					volvulus
dalteparin		True	2.076129					duodenal perforation
dalteparin		True	1.251825					duodenal ulcer
dalteparin		True	1.340611					duodenal ulcer haemorrhage
dalteparin		True	1.440649					duodenal ulcer perforation
dalteparin		True	3.073187					erosive duodenitis
dalteparin		True	1.138692					gastric perforation
dalteparin		True	1.667379					gastric ulcer perforation
dalteparin		True	3.77536					haemorrhagic erosive gastritis
dalteparin		True	1.367748					diverticular perforation
dalteparin		True	2.711425					gastrointestinal perforation
dalteparin		True	3.77536					jejunal perforation
dalteparin		True	5.26988					large intestinal ulcer haemorrhage
dalteparin		True	5.8949110000000005					large intestine perforation
dalteparin		True	3.40861					small intestinal perforation
dalteparin		True	6.736406					oesophagitis ulcerative
dalteparin		True	1.883596					peptic ulcer
dalteparin		True	3.84373					peptic ulcer haemorrhage
dalteparin		True	3.77536					peptic ulcer perforation
dalteparin		True	8.58588					small intestine gangrene
dalteparin		True	8.58588					gastrointestinal ischaemia
dalteparin		True	1.38208					mesenteric artery thrombosis
dalteparin		True	9.000129					mesenteric vascular occlusion
dalteparin		True	14.08727					gastric varices
dalteparin		True	8.58588					rectal neoplasm
dalteparin		True	9.000129					metastatic gastric cancer
dalteparin		True	8.58588					retroperitoneal neoplasm
dalteparin		True	6.507456					rectal cancer
dalteparin		True	28.84541					rectal cancer metastatic
dalteparin		True	1.049642					colorectal cancer
dalteparin		True	2.076129					metastases to peritoneum
dalteparin		True	3.77536					metastases to pancreas
dalteparin		True	1.434163					pancreatic carcinoma
dalteparin		True	22.643421					lip ulceration
dalteparin		True	2.000258					oral disorder
dalteparin		True	1.049642					oral fungal infection
dalteparin		True	14.08727					oral herpes
dalteparin		True	3.77536					oral discharge
dalteparin		True	2.055517					oral mucosa erosion
dalteparin		True	1.536889					stomatitis
dalteparin		True	3.163494					peritoneal disorder
dalteparin		True	6.729132					peritonitis
dalteparin		True	2.1787400000000003					encapsulating peritoneal sclerosis
dalteparin		True	9.000129					perirenal haematoma
dalteparin		True	3.211602					peritoneal haemorrhage
dalteparin		True	2.210005					retroperitoneal haematoma
dalteparin		True	8.58588					salivary gland pain
dalteparin		True	2.104168					tongue discolouration
dalteparin		True	1.38208					tongue paralysis
dalteparin		True	2.1787400000000003					malignant peritoneal neoplasm
dalteparin		True	8.58588					catheter site cellulitis
dalteparin		True	4.452513					catheter site haemorrhage
dalteparin		True	8.58588					implant site haemorrhage
dalteparin		True	28.84541					injection site cellulitis
dalteparin		True	4.293076					injection site discolouration
dalteparin		True	1.356402					injection site erythema
dalteparin		True	8.58588					injection site fibrosis
dalteparin		True	8.58588					injection site hypersensitivity
dalteparin		True	1.440649					injection site induration
dalteparin		True	5.087713					injection site infection
dalteparin		True	14.08727					injection site injury
dalteparin		True	10.9113					injection site mass
dalteparin		True	2.516991					injection site necrosis
dalteparin		True	4.134124					injection site nodule
dalteparin		True	1.38208					injection site oedema
dalteparin		True	2.689873					injection site pruritus
dalteparin		True	3.595831					injection site urticaria
dalteparin		True	3.163494					injection site vesicles
dalteparin		True	1.38208					injection site warmth
dalteparin		True	1.592388					hyperthermia
dalteparin		True	3.923871					neuroleptic malignant syndrome
dalteparin		True	2.1787400000000003					temperature regulation disorder
dalteparin		True	2.055517					febrile infection
dalteparin		True	8.469648					hyperpyrexia
dalteparin		True	2.1787400000000003					post procedural fever
dalteparin		True	1.1254761					pyrexia
dalteparin		True	4.387838					death neonatal
dalteparin		True	1.049642					stillbirth
dalteparin		True	2.290421					disease complication
dalteparin		True	1.005195					disease progression
dalteparin		True	1.289503					disease recurrence
dalteparin		True	1.704103					general physical health deterioration
dalteparin		True	2.1787400000000003					general symptom
dalteparin		True	2.1787400000000003					induration
dalteparin		True	1.709594					multi-organ disorder
dalteparin		True	1.170156					pallor
dalteparin		True	3.77536					pneumatosis
dalteparin		True	4.293076					terminal state
dalteparin		True	6.891297					wound secretion
dalteparin		True	8.58588					acute phase reaction
dalteparin		True	1.506854					granuloma
dalteparin		True	8.58588					inflammation of wound
dalteparin		True	2.1787400000000003					enanthema
dalteparin		True	1.709594					mucosal dryness
dalteparin		True	2.055517					mucosal erosion
dalteparin		True	5.087713					mucosal haemorrhage
dalteparin		True	7.613035					mucosal disorder
dalteparin		True	1.234895					oedema
dalteparin		True	1.183891					tenderness
dalteparin		True	1.4525130000000002					cyst
dalteparin		True	1.38208					wound necrosis
dalteparin		True	1.440649					atrophy
dalteparin		True	8.58588					dysplasia
dalteparin		True	2.1787400000000003					biliary colic
dalteparin		True	3.77536					biliary sepsis
dalteparin		True	2.1787400000000003					cholangitis sclerosing
dalteparin		True	2.055517					dilatation intrahepatic duct acquired
dalteparin		True	3.77536					post procedural bile leak
dalteparin		True	8.58588					hydrocholecystis
dalteparin		True	1.434196					cholestasis
dalteparin		True	8.58588					hyperbilirubinaemia neonatal
dalteparin		True	1.663488					jaundice cholestatic
dalteparin		True	5.75394					complications of transplanted liver
dalteparin		True	1.506854					hepatic cyst
dalteparin		True	1.302551					liver disorder
dalteparin		True	2.055517					liver transplant rejection
dalteparin		True	2.050192					hepatic function abnormal
dalteparin		True	3.2423610000000003					hyperammonaemia
dalteparin		True	1.5280809999999998					hypoalbuminaemia
dalteparin		True	2.516991					asterixis
dalteparin		True	1.234444					hepatic failure
dalteparin		True	3.77536					primary biliary cholangitis
dalteparin		True	1.551394					hepatic cirrhosis
dalteparin		True	8.58588					nodular regenerative hyperplasia
dalteparin		True	9.000129					hepatic siderosis
dalteparin		True	1.38208					budd-chiari syndrome
dalteparin		True	28.84541					hepatic artery thrombosis
dalteparin		True	4.293076					hepatic haemorrhage
dalteparin		True	2.505374					portal hypertension
dalteparin		True	4.277435					portal vein thrombosis
dalteparin		True	4.194527000000001					venoocclusive liver disease
dalteparin		True	18.77536					cytomegalovirus hepatitis
dalteparin		True	1.118694					hepatomegaly
dalteparin		True	1.367748					cholestatic liver injury
dalteparin		True	1.48976					hepatic necrosis
dalteparin		True	1.382112					hepatitis acute
dalteparin		True	8.58588					reye's syndrome
dalteparin		True	3.77536					gallbladder cancer
dalteparin		True	1.604398					metastases to liver
dalteparin		True	18.77536					traumatic liver injury
dalteparin		True	3.3201600000000004					hypersensitivity pneumonitis
dalteparin		True	12.569706					panniculitis
dalteparin		True	2.105042					skin reaction
dalteparin		True	4.387838					type iv hypersensitivity reaction
dalteparin		True	1.38208					anaphylactoid shock
dalteparin		True	3.77536					laryngotracheal oedema
dalteparin		True	8.58588					ankylosing spondylitis
dalteparin		True	1.854703					guillain-barre syndrome
dalteparin		True	3.77536					rheumatoid nodule
dalteparin		True	1.506854					linear iga disease
dalteparin		True	14.08727					refractoriness to platelet transfusion
dalteparin		True	21.460879					engraftment syndrome
dalteparin		True	1.987837					acute graft versus host disease
dalteparin		True	6.616879					acute graft versus host disease in skin
dalteparin		True	4.631075					chronic graft versus host disease
dalteparin		True	1.456463					graft versus host disease
dalteparin		True	5.75394					graft versus host disease in lung
dalteparin		True	1.440649					vasculitis necrotising
dalteparin		True	3.77536					granulomatosis with polyangiitis
dalteparin		True	8.58588					nephrogenic systemic fibrosis
dalteparin		True	3.77536					cellulitis gangrenous
dalteparin		True	4.134124					citrobacter infection
dalteparin		True	1.38208					folliculitis
dalteparin		True	3.77536					overgrowth bacterial
dalteparin		True	1.024828					pneumonia bacterial
dalteparin		True	1.709594					stenotrophomonas infection
dalteparin		True	8.58588					upper respiratory tract infection bacterial
dalteparin		True	1.062497					clostridial infection
dalteparin		True	8.58588					gas gangrene
dalteparin		True	3.77536					corynebacterium infection
dalteparin		True	1.138692					enterobacter infection
dalteparin		True	2.1787400000000003					enterococcal infection
dalteparin		True	2.290421					enterococcal sepsis
dalteparin		True	1.431117					escherichia infection
dalteparin		True	1.430412					escherichia sepsis
dalteparin		True	2.1787400000000003					pneumonia escherichia
dalteparin		True	1.38208					pneumonia legionella
dalteparin		True	2.394509					pneumonia staphylococcal
dalteparin		True	1.38208					staphylococcal abscess
dalteparin		True	1.0315059999999998					staphylococcal infection
dalteparin		True	1.38208					staphylococcal scalded skin syndrome
dalteparin		True	2.421574					staphylococcal sepsis
dalteparin		True	1.049642					wound infection staphylococcal
dalteparin		True	3.77536					beta haemolytic streptococcal infection
dalteparin		True	3.299643					erysipelas
dalteparin		True	2.1787400000000003					pneumococcal infection
dalteparin		True	9.000129					pneumococcal sepsis
dalteparin		True	1.240172					streptococcal infection
dalteparin		True	2.516991					streptococcal sepsis
dalteparin		True	1.111294					candida infection
dalteparin		True	8.58588					skin candida
dalteparin		True	1.504638					fungal infection
dalteparin		True	8.58588					mucormycosis
dalteparin		True	1.049642					onychomycosis
dalteparin		True	2.341915					pulmonary mycosis
dalteparin		True	3.163494					pneumocystis jirovecii infection
dalteparin		True	3.40861					arthritis infective
dalteparin		True	8.58588					pelvic inflammatory disease
dalteparin		True	3.77536					abscess soft tissue
dalteparin		True	5.087713					post procedural infection
dalteparin		True	3.517221					postoperative wound infection
dalteparin		True	9.183661					superinfection
dalteparin		True	1.38208					toxic shock syndrome
dalteparin		True	4.00167					wound infection
dalteparin		True	3.328059					lower respiratory tract infection
dalteparin		True	8.58588					neonatal pneumonia
dalteparin		True	2.1787400000000003					infectious pleural effusion
dalteparin		True	1.709594					orchitis
dalteparin		True	3.595831					necrotising fasciitis
dalteparin		True	3.77536					perineal abscess
dalteparin		True	1.705395					bacterial sepsis
dalteparin		True	5.26988					pulmonary sepsis
dalteparin		True	1.4702302					sepsis
dalteparin		True	3.77536					viraemia
dalteparin		True	28.84541					nail infection
dalteparin		True	8.58588					pyoderma
dalteparin		True	2.266984					skin infection
dalteparin		True	2.104168					subcutaneous abscess
dalteparin		True	2.076129					tonsillitis
dalteparin		True	1.438264					cystitis
dalteparin		True	8.58588					pyonephrosis
dalteparin		True	2.756203					haematoma infection
dalteparin		True	1.38208					pneumonia mycoplasmal
dalteparin		True	1.049642					cerebral toxoplasmosis
dalteparin		True	6.022136000000001					cytomegalovirus viraemia
dalteparin		True	2.341915					pneumonia cytomegaloviral
dalteparin		True	4.998018					meningoencephalitis herpetic
dalteparin		True	3.163494					herpes zoster disseminated
dalteparin		True	14.08727					erythema infectiosum
dalteparin		True	3.77536					polyomavirus-associated nephropathy
dalteparin		True	1.440649					bronchiolitis
dalteparin		True	58.92					cystitis viral
dalteparin		True	9.183661					metapneumovirus infection
dalteparin		True	1.709594					pneumonia viral
dalteparin		True	28.84541					viral haemorrhagic cystitis
dalteparin		True	4.293076					viral upper respiratory tract infection
dalteparin		True	3.77536					osteomyelitis
dalteparin		True	3.77536					bone fragmentation
dalteparin		True	5.087713					osteoporotic fracture
dalteparin		True	1.669683					femoral neck fracture
dalteparin		True	3.073187					fibula fracture
dalteparin		True	1.839901					lower limb fracture
dalteparin		True	2.290421					tibia fracture
dalteparin		True	4.134124					cervical vertebral fracture
dalteparin		True	3.163494					fractured sacrum
dalteparin		True	8.58588					intervertebral disc injury
dalteparin		True	2.198034					spinal compression fracture
dalteparin		True	1.1268470000000002					spinal fracture
dalteparin		True	1.38208					sternal fracture
dalteparin		True	1.945678					humerus fracture
dalteparin		True	1.2460520000000002					radius fracture
dalteparin		True	2.1787400000000003					accidental poisoning
dalteparin		True	5.26988					differentiation syndrome
dalteparin		True	1.38208					myopathy toxic
dalteparin		True	5.087713					poisoning deliberate
dalteparin		True	2.817182					pulmonary toxicity
dalteparin		True	2.689873					toxic encephalopathy
dalteparin		True	34.198377					maternal drugs affecting foetus
dalteparin		True	1.440649					arterial rupture
dalteparin		True	1.5919960000000002					brain herniation
dalteparin		True	6.858598					extradural haematoma
dalteparin		True	2.1787400000000003					asbestosis
dalteparin		True	9.293076					haemothorax
dalteparin		True	2.6668570000000003					muscle rupture
dalteparin		True	1.100225					scar
dalteparin		True	5.75394					soft tissue injury
dalteparin		True	1.440649					traumatic haematoma
dalteparin		True	1.506854					wound complication
dalteparin		True	8.58588					ureteric injury
dalteparin		True	1.38208					spinal column injury
dalteparin		True	2.665938					blister
dalteparin		True	9.528869					subcutaneous haematoma
dalteparin		True	8.58588					spinal cord injury
dalteparin		True	3.77536					radiation necrosis
dalteparin		True	1.709594					radiation pneumonitis
dalteparin		True	8.015312999999999					radiation skin injury
dalteparin		True	9.500258					incorrect drug administration rate
dalteparin		True	1.131236					underdose
dalteparin		True	1.038663					medication error
dalteparin		True	28.84541					documented hypersensitivity to administered product
dalteparin		True	18.77536					neuromuscular block prolonged
dalteparin		True	3.77536					cerebral hypoperfusion
dalteparin		True	6.055551					phlebitis
dalteparin		True	16.873423					injury associated with device
dalteparin		True	2.599011					complication associated with device
dalteparin		True	1.38208					medical device pain
dalteparin		True	4.134124					tracheomalacia
dalteparin		True	5.26988					arachnoiditis
dalteparin		True	9.000129					anastomotic complication
dalteparin		True	1.38208					anastomotic haemorrhage
dalteparin		True	6.736406					anastomotic leak
dalteparin		True	2.1787400000000003					graft thrombosis
dalteparin		True	8.58588					haemodialysis-induced symptom
dalteparin		True	1.709594					iatrogenic injury
dalteparin		True	2.490597					post procedural complication
dalteparin		True	8.58588					post procedural fistula
dalteparin		True	2.748168					post procedural haematoma
dalteparin		True	2.730668					post procedural haemorrhage
dalteparin		True	3.77536					postoperative thrombosis
dalteparin		True	3.163494					postoperative wound complication
dalteparin		True	2.341915					seroma
dalteparin		True	3.77536					shunt occlusion
dalteparin		True	8.015312999999999					surgical procedure repeated
dalteparin		True	2.1787400000000003					suture rupture
dalteparin		True	2.150566					wound dehiscence
dalteparin		True	28.84541					idiopathic pneumonia syndrome
dalteparin		True	9.000129					tracheal haemorrhage
dalteparin		True	15.93658					engraft failure
dalteparin		True	2.1787400000000003					iron overload
dalteparin		True	3.77536					postoperative renal failure
dalteparin		True	8.58588					asphyxia
dalteparin		True	3.77536					acidosis hyperchloraemic
dalteparin		True	3.77536					ketosis
dalteparin		True	1.637661					acidosis
dalteparin		True	3.941051					respiratory acidosis
dalteparin		True	1.192023					respiratory failure
dalteparin		True	1.049642					feeding disorder
dalteparin		True	1.440649					selective eating disorder
dalteparin		True	1.112842					hypocalcaemia
dalteparin		True	1.073229					hypomagnesaemia
dalteparin		True	2.817182					hyperphosphataemia
dalteparin		True	1.095264					hypophosphataemia
dalteparin		True	3.77536					fluid imbalance
dalteparin		True	2.055517					food intolerance
dalteparin		True	3.77536					mineral metabolism disorder
dalteparin		True	2.27251					hypertriglyceridaemia
dalteparin		True	2.1787400000000003					lipodystrophy acquired
dalteparin		True	1.183891					metabolic encephalopathy
dalteparin		True	2.5249300000000003					hyperuricaemia
dalteparin		True	4.134124					vitamin k deficiency
dalteparin		True	8.58588					bone formation decreased
dalteparin		True	1.001614					exostosis
dalteparin		True	8.58588					coccydynia
dalteparin		True	8.58588					collagen disorder
dalteparin		True	1.38208					sacroiliitis
dalteparin		True	1.38208					joint lock
dalteparin		True	1.555375					joint effusion
dalteparin		True	2.1787400000000003					joint warmth
dalteparin		True	1.73609					myositis
dalteparin		True	2.731739					muscle haemorrhage
dalteparin		True	3.77536					myosclerosis
dalteparin		True	2.763072					hypertonia
dalteparin		True	4.149372					hypotonia
dalteparin		True	1.21955					muscle rigidity
dalteparin		True	10.979418					compartment syndrome
dalteparin		True	2.706581					myopathy
dalteparin		True	3.77536					limb deformity
dalteparin		True	3.77536					lordosis
dalteparin		True	1.081884					spinal stenosis
dalteparin		True	1.138692					muscle contracture
dalteparin		True	1.38208					soft tissue haemorrhage
dalteparin		True	3.163494					lipoma
dalteparin		True	8.58588					leiomyosarcoma
dalteparin		True	1.222843					metastases to bone
dalteparin		True	2.150566					metastases to spine
dalteparin		True	8.58588					sarcoma metastatic
dalteparin		True	9.000129					osteochondrosis
dalteparin		True	2.516991					muscle spasms
dalteparin		True	2.1787400000000003					breast cancer
dalteparin		True	1.4119199999999998					metastases to central nervous system
dalteparin		True	4.134124					metastases to pleura
dalteparin		True	1.938239					metastasis
dalteparin		True	6.55754					haemangioma
dalteparin		True	1.38208					head and neck cancer
dalteparin		True	1.548441					malignant neoplasm progression
dalteparin		True	1.418589					neoplasm progression
dalteparin		True	8.58588					tumour compression
dalteparin		True	5.75394					tumour flare
dalteparin		True	1.38208					tumour pain
dalteparin		True	2.1787400000000003					brain cancer metastatic
dalteparin		True	8.58588					astrocytoma
dalteparin		True	1.38208					bladder neoplasm
dalteparin		True	2.516991					renal neoplasm
dalteparin		True	1.941214					ovarian cyst
dalteparin		True	8.58588					ovarian epithelial cancer
dalteparin		True	3.163494					uterine cancer
dalteparin		True	1.2460520000000002					prostate cancer metastatic
dalteparin		True	8.58588					lung cyst
dalteparin		True	2.817182					lung adenocarcinoma
dalteparin		True	3.163494					squamous cell carcinoma of lung
dalteparin		True	1.081884					non-small cell lung cancer
dalteparin		True	5.26988					non-small cell lung cancer metastatic
dalteparin		True	8.323585					lung cancer metastatic
dalteparin		True	2.1787400000000003					neoplasm skin
dalteparin		True	3.595831					squamous cell carcinoma of skin
dalteparin		True	2.5249300000000003					encephalitis
dalteparin		True	8.58588					pachymeningitis
dalteparin		True	8.58588					carotid artery aneurysm
dalteparin		True	1.22557					brain stem haemorrhage
dalteparin		True	3.77536					carotid artery thrombosis
dalteparin		True	1.440649					cerebral artery embolism
dalteparin		True	18.77536					cerebral artery thrombosis
dalteparin		True	2.835171					cerebral haemorrhage
dalteparin		True	2.008557					cerebral infarction
dalteparin		True	1.827404					cerebral ischaemia
dalteparin		True	1.0432670000000002					cerebral thrombosis
dalteparin		True	1.744533					haemorrhagic stroke
dalteparin		True	5.6801390000000005					haemorrhagic transformation stroke
dalteparin		True	4.134124					intracranial haematoma
dalteparin		True	2.394509					intraventricular haemorrhage
dalteparin		True	28.84541					intraventricular haemorrhage neonatal
dalteparin		True	1.180416					ischaemic stroke
dalteparin		True	2.290421					lacunar infarction
dalteparin		True	5.75394					meningorrhagia
dalteparin		True	3.77536					putamen haemorrhage
dalteparin		True	2.516991					thalamus haemorrhage
dalteparin		True	1.440649					thrombotic stroke
dalteparin		True	1.5919960000000002					carotid artery stenosis
dalteparin		True	3.77536					vertebrobasilar insufficiency
dalteparin		True	2.055517					intracranial venous sinus thrombosis
dalteparin		True	9.000129					superior sagittal sinus thrombosis
dalteparin		True	5.75394					transverse sinus thrombosis
dalteparin		True	2.925398					hydrocephalus
dalteparin		True	9.000129					idiopathic intracranial hypertension
dalteparin		True	1.38208					brain compression
dalteparin		True	1.916207					brain oedema
dalteparin		True	3.887624					intracranial pressure increased
dalteparin		True	1.374658					hypokinesia
dalteparin		True	34.198377					diaphragmatic paralysis
dalteparin		True	1.113812					hemiparesis
dalteparin		True	1.61531					hemiplegia
dalteparin		True	2.1787400000000003					locked-in syndrome
dalteparin		True	1.38208					monoparesis
dalteparin		True	4.998018					paresis
dalteparin		True	8.58588					postictal paralysis
dalteparin		True	2.076129					quadriplegia
dalteparin		True	1.0432670000000002					hyporeflexia
dalteparin		True	7.728013					aphasia
dalteparin		True	5.6801390000000005					apraxia
dalteparin		True	1.049642					dysgraphia
dalteparin		True	1.231441					depressed level of consciousness
dalteparin		True	8.58588					central nervous system necrosis
dalteparin		True	2.432687					motor dysfunction
dalteparin		True	4.134124					meningism
dalteparin		True	2.180569					myoclonus
dalteparin		True	8.58588					unresponsive to stimuli
dalteparin		True	8.58588					aura
dalteparin		True	1.709594					hypoaesthesia
dalteparin		True	8.58588					repetitive speech
dalteparin		True	8.58588					pyramidal tract syndrome
dalteparin		True	8.58588					upper motor neurone lesion
dalteparin		True	1.293063					serotonin syndrome
dalteparin		True	8.58588					acute polyneuropathy
dalteparin		True	9.000129					mononeuropathy multiplex
dalteparin		True	2.1787400000000003					axonal neuropathy
dalteparin		True	3.052707					petit mal epilepsy
dalteparin		True	3.77536					eclampsia
dalteparin		True	1.38208					febrile convulsion
dalteparin		True	8.58588					myoclonic epilepsy
dalteparin		True	2.612904					partial seizures
dalteparin		True	4.293076					lumbar radiculopathy
dalteparin		True	3.595831					cauda equina syndrome
dalteparin		True	8.58588					spinal claudication
dalteparin		True	3.0681130000000003					spinal cord compression
dalteparin		True	1.7775570000000005					brain injury
dalteparin		True	3.77536					cognitive disorder
dalteparin		True	16.150551999999998					abortion
dalteparin		True	2.516991					abortion missed
dalteparin		True	2.6557					abortion spontaneous
dalteparin		True	3.77536					foetal disorder
dalteparin		True	2.1787400000000003					maternal condition affecting foetus
dalteparin		True	2.748168					foetal growth restriction
dalteparin		True	8.58588					foetal macrosomia
dalteparin		True	24.163494					breech presentation
dalteparin		True	9.293076					induced labour
dalteparin		True	5.254885					premature labour
dalteparin		True	8.962066					premature rupture of membranes
dalteparin		True	8.58588					complication of delivery
dalteparin		True	12.569706					haemorrhage in pregnancy
dalteparin		True	8.58588					placenta praevia haemorrhage
dalteparin		True	14.354703					premature separation of placenta
dalteparin		True	2.290421					pre-eclampsia
dalteparin		True	3.163494					ectopic pregnancy
dalteparin		True	5.505452					premature baby
dalteparin		True	6.482532					small for dates baby
dalteparin		True	8.58588					neonatal hypoxia
dalteparin		True	18.77536					neonatal tachypnoea
dalteparin		True	1.38208					respiratory disorder neonatal
dalteparin		True	2.372684					neonatal respiratory distress syndrome
dalteparin		True	8.58588					neonatal anuria
dalteparin		True	18.77536					umbilical cord around neck
dalteparin		True	3.77536					meconium in amniotic fluid
dalteparin		True	5.704779					oligohydramnios
dalteparin		True	4.134124					polyhydramnios
dalteparin		True	8.58588					amniotic cavity infection
dalteparin		True	8.58588					placenta praevia
dalteparin		True	4.387838					placental disorder
dalteparin		True	19.134124					placental insufficiency
dalteparin		True	4.134124					postpartum haemorrhage
dalteparin		True	2.055517					twin pregnancy
dalteparin		True	3.77536					delivery
dalteparin		True	1.38208					live birth
dalteparin		True	3.105501					pregnancy
dalteparin		True	4.134124					uterine contractions during pregnancy
dalteparin		True	2.1787400000000003					foetal hypokinesia
dalteparin		True	8.58588					automatism
dalteparin		True	4.134124					daydreaming
dalteparin		True	8.58588					learning disorder
dalteparin		True	4.613035					hallucinations, mixed
dalteparin		True	1.38208					illusion
dalteparin		True	1.440649					flat affect
dalteparin		True	8.58588					brief psychotic disorder with marked stressors
dalteparin		True	1.38208					dyspareunia
dalteparin		True	2.1787400000000003					stress
dalteparin		True	1.367748					bladder disorder
dalteparin		True	1.38208					cystocele
dalteparin		True	2.077728					cystitis haemorrhagic
dalteparin		True	3.77536					glomerulonephritis proliferative
dalteparin		True	1.927189					tubulointerstitial nephritis
dalteparin		True	2.1787400000000003					glomerulosclerosis
dalteparin		True	1.6807359999999998					renal tubular disorder
dalteparin		True	1.103799					anuria
dalteparin		True	1.727457					hydronephrosis
dalteparin		True	8.58588					nephroangiosclerosis
dalteparin		True	3.77536					renal arteriosclerosis
dalteparin		True	4.134124					renal artery thrombosis
dalteparin		True	3.77536					urethral obstruction
dalteparin		True	1.440649					urethral haemorrhage
dalteparin		True	8.58588					bladder irritation
dalteparin		True	3.77536					bladder tamponade
dalteparin		True	1.049642					micturition disorder
dalteparin		True	1.38208					ketonuria
dalteparin		True	1.709594					urine odour abnormal
dalteparin		True	1.0617230000000002					polyuria
dalteparin		True	3.77536					urinary tract pain
dalteparin		True	8.58588					calculus urethral
dalteparin		True	38.88208					breast discharge
dalteparin		True	1.0432670000000002					breast pain
dalteparin		True	4.134124					penile haemorrhage
dalteparin		True	19.134124					penile necrosis
dalteparin		True	18.77536					scrotal pain
dalteparin		True	9.183661					prostatic disorder
dalteparin		True	1.38208					uterine prolapse
dalteparin		True	3.77536					vaginal prolapse
dalteparin		True	4.293076					pelvic haematoma
dalteparin		True	5.75394					pelvic haemorrhage
dalteparin		True	5.75394					uterine haemorrhage
dalteparin		True	3.77536					bronchomalacia
dalteparin		True	1.709594					obliterative bronchiolitis
dalteparin		True	4.592068					alveolitis
dalteparin		True	1.247748					pneumonia aspiration
dalteparin		True	1.199157					emphysema
dalteparin		True	2.055517					idiopathic pulmonary fibrosis
dalteparin		True	1.775896					pulmonary alveolar haemorrhage
dalteparin		True	3.77536					pulmonary cavitation
dalteparin		True	1.691605					pulmonary fibrosis
dalteparin		True	1.356524					acute respiratory distress syndrome
dalteparin		True	1.049642					pleural fibrosis
dalteparin		True	3.77536					hydrothorax
dalteparin		True	1.673656					pleural effusion
dalteparin		True	2.066133					pneumothorax
dalteparin		True	1.440649					pulmonary artery thrombosis
dalteparin		True	1.941214					pulmonary infarction
dalteparin		True	4.449179					pulmonary thrombosis
dalteparin		True	2.1787400000000003					pulmonary vascular disorder
dalteparin		True	1.38208					bradypnoea
dalteparin		True	6.736406					cheyne-stokes respiration
dalteparin		True	1.590199					respiratory depression
dalteparin		True	1.019103					respiratory distress
dalteparin		True	3.77536					hypocapnia
dalteparin		True	1.290148					hypoxia
dalteparin		True	1.940297					pulmonary haemorrhage
dalteparin		True	2.055517					respiration abnormal
dalteparin		True	1.255919					respiratory disorder
dalteparin		True	18.77536					mediastinal haemorrhage
dalteparin		True	1.506854					pneumomediastinum
dalteparin		True	3.77536					pulmonary hilum mass
dalteparin		True	8.58588					laryngeal haemorrhage
dalteparin		True	8.58588					laryngeal stenosis
dalteparin		True	2.1787400000000003					nasal mucosal disorder
dalteparin		True	1.38208					nasal ulcer
dalteparin		True	3.77536					tonsillar hypertrophy
dalteparin		True	8.58588					rales
dalteparin		True	1.775572					dry skin
dalteparin		True	5.161482					scab
dalteparin		True	1.667379					skin fibrosis
dalteparin		True	1.14817					skin lesion
dalteparin		True	1.797453					skin plaque
dalteparin		True	1.667379					skin warm
dalteparin		True	2.345695					eczema
dalteparin		True	1.38208					seborrhoeic dermatitis
dalteparin		True	1.38208					stasis dermatitis
dalteparin		True	1.894157					generalised erythema
dalteparin		True	8.58588					dermatitis exfoliative generalised
dalteparin		True	8.540813					exfoliative rash
dalteparin		True	1.367748					nikolsky's sign
dalteparin		True	1.998057					rash papular
dalteparin		True	1.592133					rash pruritic
dalteparin		True	3.77536					erythrodermic psoriasis
dalteparin		True	1.946128					rash generalised
dalteparin		True	1.667379					rash morbilliform
dalteparin		True	1.045296					skin ulcer
dalteparin		True	2.1787400000000003					acne cystic
dalteparin		True	88.94603					hidradenitis
dalteparin		True	1.709594					onychoclasis
dalteparin		True	1.667379					onychomadesis
dalteparin		True	2.516991					hair colour changes
dalteparin		True	1.709594					hair texture abnormal
dalteparin		True	1.2460520000000002					haemorrhage subcutaneous
dalteparin		True	2.1787400000000003					dry gangrene
dalteparin		True	1.38208					lividity
dalteparin		True	1.049642					vasodilatation
dalteparin		True	8.58588					spider naevus
dalteparin		True	2.104168					aneurysm
dalteparin		True	5.75394					aneurysm ruptured
dalteparin		True	4.134124					haemorrhagic infarction
dalteparin		True	2.6668570000000003					vascular occlusion
dalteparin		True	1.367748					venous occlusion
dalteparin		True	5.75394					peripheral artery occlusion
dalteparin		True	2.4449490000000003					circulatory collapse
dalteparin		True	6.021373					cardiovascular insufficiency
dalteparin		True	8.58588					aortic embolus
dalteparin		True	1.709594					aortic thrombosis
dalteparin		True	1.38208					axillary vein thrombosis
dalteparin		True	1.38208					femoral artery embolism
dalteparin		True	8.58588					iliac artery embolism
dalteparin		True	2.756203					peripheral embolism
dalteparin		True	2.722221					thrombophlebitis superficial
dalteparin		True	2.000258					venous thrombosis limb
dalteparin		True	3.359462					vena cava thrombosis
dalteparin		True	1.440649					hyperaemia
dalteparin		True	2.000258					venoocclusive disease
dalteparin		True	1.38208					aortic disorder
dalteparin		True	3.77536					venous haemorrhage
dalteparin		True	2.1787400000000003					hypertensive emergency
dalteparin		True	2.076129					post transplant lymphoproliferative disorder
dalteparin		True	1.38208					functional gastrointestinal disorder
dalteparin		True	19.387838					graft versus host disease in gastrointestinal tract
dalteparin		True	28.84541					application site haemorrhage
dalteparin		True	1.440649					spinal pain
dalteparin		True	1.613035					drug-induced liver injury
dalteparin		True	4.134124					graft versus host disease in liver
dalteparin		True	44.218429					graft versus host disease in skin
dalteparin		True	4.134124					atypical pneumonia
dalteparin		True	1.22557					h1n1 influenza
dalteparin		True	3.77536					muscle oedema
dalteparin		True	8.58588					stab wound
dalteparin		True	12.569706					superior vena cava syndrome
dalteparin		True	8.58588					tumour perforation
dalteparin		True	2.1787400000000003					prerenal failure
dalteparin		True	7.059334					hypoxic-ischaemic encephalopathy
dalteparin		True	2.269083					posterior reversible encephalopathy syndrome
dalteparin		True	1.38208					slow speech
dalteparin		True	2.1787400000000003					seizure like phenomena
dalteparin		True	3.77536					brain midline shift
dalteparin		True	1.38208					bone deformity
dalteparin		True	2.756203					premature delivery
dalteparin		True	4.134124					gestational hypertension
dalteparin		True	2.612904					low birth weight baby
dalteparin		True	3.77536					rheumatic disorder
dalteparin		True	5.26988					peripheral artery thrombosis
dalteparin		True	1.203338					plasma cell myeloma
dalteparin		True	3.77536					application site bruise
dalteparin		True	3.52019					injection site bruising
dalteparin		True	3.163494					adenocarcinoma of colon
dalteparin		True	1.717634					drug reaction with eosinophilia and systemic symptoms
dalteparin		True	2.516991					hepatic cancer
dalteparin		True	1.226004					clostridium difficile infection
dalteparin		True	1.38208					prescribed underdose
dalteparin		True	2.1787400000000003					spinal subdural haematoma
dalteparin		True	1.440649					aspergillus infection
dalteparin		True	8.58588					herpes simplex meningoencephalitis
dalteparin		True	5.75394					transplant dysfunction
dalteparin		True	14.08727					foetal heart rate deceleration abnormality
dalteparin		True	8.58588					mucosal pain
dalteparin		True	8.58588					renal transplant failure
levomethadone		True	3.82621					pancytopenia
levomethadone		True	8.62968					death
levomethadone		True	1.43803					asthenia
levomethadone		True	1.43803					gait disturbance
levomethadone		True	8.62968					condition aggravated
levomethadone		True	2.23283					oedema
levomethadone		True	8.62968					toxicity to various agents
levomethadone		True	8.62968					intentional overdose
levomethadone		True	3.82621					back pain
levomethadone		True	8.62968					disorientation
levomethadone		True	8.62968					polyuria
chlorthalidone		True	1.0267400000000002	Not found	False	[]		iron deficiency anaemia
chlorthalidone		True	1.094121	Not found	False	[]		anaemia
chlorthalidone		True	8.58592	Not found	False	[]		bicytopenia
chlorthalidone		True	1.082007	Not found	False	[]		ecchymosis
chlorthalidone		True	8.58592	Not found	False	[]		spontaneous haematoma
chlorthalidone		True	1.38213	Not found	False	[]		thrombotic microangiopathy
chlorthalidone		True	8.58592	Not found	False	[]		erythrosis
chlorthalidone		True	4.134192	Not found	False	[]		haematotoxicity
chlorthalidone		True	1.38213	Not found	False	[]		marrow hyperplasia
chlorthalidone		True	28.84546	Not found	False	[]		coombs positive haemolytic anaemia
chlorthalidone		True	3.163565	Not found	False	[]		haemolytic uraemic syndrome
chlorthalidone		True	8.58592	Not found	False	[]		intravascular haemolysis
chlorthalidone		True	1.225646	Not found	False	[]		chronic lymphocytic leukaemia
chlorthalidone		True	9.000188	Not found	False	[]		chronic myeloid leukaemia
chlorthalidone		True	1.035644	Not found	False	[]		plasma cell myeloma
chlorthalidone		True	2.7563060000000004	Not found	False	[]		immune thrombocytopenic purpura
chlorthalidone		True	8.58592	Not found	False	[]		lymphangiosis carcinomatosa
chlorthalidone		True	1.049719	Not found	False	[]		metastases to lymph nodes
chlorthalidone		True	4.29316	Not found	False	[]		spleen disorder
chlorthalidone		True	2.394637	Not found	False	[]		splenomegaly
chlorthalidone		True	1.088774	Not found	False	[]		leukocytosis
chlorthalidone		True	1.38213	Not found	False	[]		neutropenic infection
chlorthalidone		True	2.079131	Not found	False	[]		atrioventricular block first degree
chlorthalidone		True	2.07622	Not found	False	[]		conduction disorder
chlorthalidone		True	1.523472	Not found	False	[]		bradycardia
chlorthalidone		True	12.579826	Not found	False	[]		nodal rhythm
chlorthalidone		True	1.225646	Not found	False	[]		arrhythmia supraventricular
chlorthalidone		True	1.94132	Not found	False	[]		atrial tachycardia
chlorthalidone		True	1.147942	Not found	False	[]		cardiac arrest
chlorthalidone		True	4.134192	Not found	False	[]		cardiac fibrillation
chlorthalidone		True	1.0341239999999998	Not found	False	[]		cardiac disorder
chlorthalidone		True	1.38213	Not found	False	[]		cardiotoxicity
chlorthalidone		True	2.07622	Not found	False	[]		heart injury
chlorthalidone		True	4.134192	Not found	False	[]		cardiac discomfort
chlorthalidone		True	1.340756	Not found	False	[]		cyanosis
chlorthalidone		True	3.2424950000000003	Not found	False	[]		dizziness postural
chlorthalidone		True	1.029487	Not found	False	[]		haemoptysis
chlorthalidone		True	2.17879	Not found	False	[]		hyperdynamic left ventricle
chlorthalidone		True	2.2149910000000004	Not found	False	[]		presyncope
chlorthalidone		True	1.17687	Not found	False	[]		syncope
chlorthalidone		True	2.269232	Not found	False	[]		cardiac valve disease
chlorthalidone		True	1.049719	Not found	False	[]		heart valve incompetence
chlorthalidone		True	2.517064	Not found	False	[]		mitral valve disease
chlorthalidone		True	4.134192	Not found	False	[]		mitral valve stenosis
chlorthalidone		True	4.29316	Not found	False	[]		patent ductus arteriosus
chlorthalidone		True	14.087335	Not found	False	[]		trisomy 21
chlorthalidone		True	1.335334	Not found	False	[]		coronary artery occlusion
chlorthalidone		True	9.183734	Not found	False	[]		silent myocardial infarction
chlorthalidone		True	2.17879	Not found	False	[]		rheumatic fever
chlorthalidone		True	1.667471	Not found	False	[]		localised oedema
chlorthalidone		True	1.3003520000000002	Not found	False	[]		oedema peripheral
chlorthalidone		True	1.60107	Not found	False	[]		cardiogenic shock
chlorthalidone		True	1.38213	Not found	False	[]		cardiac hypertrophy
chlorthalidone		True	1.5268419999999998	Not found	False	[]		cardiomegaly
chlorthalidone		True	1.531816	Not found	False	[]		left ventricular hypertrophy
chlorthalidone		True	3.77541	Not found	False	[]		myocardial rupture
chlorthalidone		True	2.505478	Not found	False	[]		ventricular hypokinesia
chlorthalidone		True	3.073275	Not found	False	[]		ventricular septal defect
chlorthalidone		True	5.754005	Not found	False	[]		dyspnoea
chlorthalidone		True	1.957955	Not found	False	[]		peripheral swelling
chlorthalidone		True	1.049719	Not found	False	[]		ear disorder
chlorthalidone		True	1.38213	Not found	False	[]		ear haemorrhage
chlorthalidone		True	8.58592	Not found	False	[]		phonophobia
chlorthalidone		True	4.134192	Not found	False	[]		otitis externa
chlorthalidone		True	1.054209	Not found	False	[]		deafness
chlorthalidone		True	1.140081	Not found	False	[]		hypoacusis
chlorthalidone		True	4.122214	Not found	False	[]		labyrinthitis
chlorthalidone		True	8.58592	Not found	False	[]		vestibular neuronitis
chlorthalidone		True	14.087335	Not found	False	[]		hyperadrenalism
chlorthalidone		True	3.77541	Not found	False	[]		primary hyperaldosteronism
chlorthalidone		True	3.77541	Not found	False	[]		adrenocortical insufficiency acute
chlorthalidone		True	5.754005	Not found	False	[]		adrenal adenoma
chlorthalidone		True	1.38213	Not found	False	[]		hyperglycaemic hyperosmolar nonketotic syndrome
chlorthalidone		True	3.77541	Not found	False	[]		retinopathy proliferative
chlorthalidone		True	1.367842	Not found	False	[]		diabetic nephropathy
chlorthalidone		True	4.134192	Not found	False	[]		microalbuminuria
chlorthalidone		True	3.054949	Not found	False	[]		type 2 diabetes mellitus
chlorthalidone		True	1.772737	Not found	False	[]		glucose tolerance impaired
chlorthalidone		True	3.77541	Not found	False	[]		impaired fasting glucose
chlorthalidone		True	1.38213	Not found	False	[]		insulin resistance
chlorthalidone		True	2.17879	Not found	False	[]		shock hypoglycaemic
chlorthalidone		True	2.17879	Not found	False	[]		pituitary tumour
chlorthalidone		True	8.232815	Not found	False	[]		polydipsia
chlorthalidone		True	2.17879	Not found	False	[]		water intoxication
chlorthalidone		True	3.77541	Not found	False	[]		carcinoid tumour
chlorthalidone		True	2.17879	Not found	False	[]		phaeochromocytoma
chlorthalidone		True	1.38213	Not found	False	[]		hyperparathyroidism secondary
chlorthalidone		True	2.17879	Not found	False	[]		parathyroid tumour benign
chlorthalidone		True	1.38213	Not found	False	[]		exophthalmos
chlorthalidone		True	1.220803	Not found	False	[]		hyperthyroidism
chlorthalidone		True	1.28602	Not found	False	[]		hypothyroidism
chlorthalidone		True	18.77541	Not found	False	[]		thyroid adenoma
chlorthalidone		True	1.38213	Not found	False	[]		thyroid cyst
chlorthalidone		True	2.56089	Not found	False	[]		thyroid neoplasm
chlorthalidone		True	2.17879	Not found	False	[]		cataract nuclear
chlorthalidone		True	3.77541	Not found	False	[]		dry eye
chlorthalidone		True	1.38213	Not found	False	[]		retinal disorder
chlorthalidone		True	8.58592	Not found	False	[]		vitreous disorder
chlorthalidone		True	1.38213	Not found	False	[]		angle closure glaucoma
chlorthalidone		True	2.420847	Not found	False	[]		eye haemorrhage
chlorthalidone		True	1.38213	Not found	False	[]		ocular vascular disorder
chlorthalidone		True	2.17879	Not found	False	[]		conjunctival hyperaemia
chlorthalidone		True	3.77541	Not found	False	[]		corneal oedema
chlorthalidone		True	3.163565	Not found	False	[]		iritis
chlorthalidone		True	3.163565	Not found	False	[]		blepharitis
chlorthalidone		True	1.001725	Not found	False	[]		eyelid oedema
chlorthalidone		True	8.58592	Not found	False	[]		endophthalmitis
chlorthalidone		True	1.855195	Not found	False	[]		eye pruritus
chlorthalidone		True	3.77541	Not found	False	[]		scleritis
chlorthalidone		True	8.58592	Not found	False	[]		optic nerve injury
chlorthalidone		True	3.77541	Not found	False	[]		excessive eye blinking
chlorthalidone		True	5.754005	Not found	False	[]		eye movement disorder
chlorthalidone		True	1.38213	Not found	False	[]		gaze palsy
chlorthalidone		True	1.049719	Not found	False	[]		nystagmus
chlorthalidone		True	2.817297	Not found	False	[]		abnormal sensation in eye
chlorthalidone		True	1.553208	Not found	False	[]		photophobia
chlorthalidone		True	1.38213	Not found	False	[]		retinal tear
chlorthalidone		True	3.77541	Not found	False	[]		retinal aneurysm
chlorthalidone		True	2.17879	Not found	False	[]		retinal artery embolism
chlorthalidone		True	18.77541	Not found	False	[]		retinal vascular occlusion
chlorthalidone		True	1.228981	Not found	False	[]		blindness
chlorthalidone		True	2.17879	Not found	False	[]		colour blindness acquired
chlorthalidone		True	1.264716	Not found	False	[]		visual acuity reduced
chlorthalidone		True	5.269961	Not found	False	[]		myopia
chlorthalidone		True	8.58592	Not found	False	[]		presbyopia
chlorthalidone		True	1.048788	Not found	False	[]		vision blurred
chlorthalidone		True	1.261264	Not found	False	[]		visual impairment
chlorthalidone		True	2.17879	Not found	False	[]		lumbar hernia
chlorthalidone		True	8.58592	Not found	False	[]		abdominal wall disorder
chlorthalidone		True	3.77541	Not found	False	[]		abdominal wall haemorrhage
chlorthalidone		True	2.17879	Not found	False	[]		incisional hernia
chlorthalidone		True	2.17879	Not found	False	[]		anal fissure
chlorthalidone		True	8.58592	Not found	False	[]		anal prolapse
chlorthalidone		True	4.387935	Not found	False	[]		anorectal disorder
chlorthalidone		True	2.272628	Not found	False	[]		proctalgia
chlorthalidone		True	8.58592	Not found	False	[]		tooth deposit
chlorthalidone		True	1.38213	Not found	False	[]		tooth discolouration
chlorthalidone		True	1.38213	Not found	False	[]		gingival erythema
chlorthalidone		True	1.38213	Not found	False	[]		gingival abscess
chlorthalidone		True	1.564902	Not found	False	[]		pancreatitis acute
chlorthalidone		True	4.387935	Not found	False	[]		pancreatitis necrotising
chlorthalidone		True	1.38213	Not found	False	[]		pancreatitis relapsing
chlorthalidone		True	1.7975599999999998	Not found	False	[]		pancreatic disorder
chlorthalidone		True	3.77541	Not found	False	[]		pancreatic duct dilatation
chlorthalidone		True	3.77541	Not found	False	[]		pancreatic mass
chlorthalidone		True	9.000188	Not found	False	[]		enterocutaneous fistula
chlorthalidone		True	3.77541	Not found	False	[]		intestinal fistula
chlorthalidone		True	18.77541	Not found	False	[]		gastrointestinal melanosis
chlorthalidone		True	2.17879	Not found	False	[]		oesophageal varices haemorrhage
chlorthalidone		True	3.595917	Not found	False	[]		anal haemorrhage
chlorthalidone		True	6.960287	Not found	False	[]		intestinal haemorrhage
chlorthalidone		True	1.029277	Not found	False	[]		rectal haemorrhage
chlorthalidone		True	1.464194	Not found	False	[]		haematochezia
chlorthalidone		True	11.82946	Not found	False	[]		gastric infection
chlorthalidone		True	8.58592	Not found	False	[]		gastroenteritis rotavirus
chlorthalidone		True	3.163565	Not found	False	[]		abdominal infection
chlorthalidone		True	5.754005	Not found	False	[]		abdominal sepsis
chlorthalidone		True	3.052808	Not found	False	[]		gastrointestinal infection
chlorthalidone		True	2.7563060000000004	Not found	False	[]		appendicitis
chlorthalidone		True	4.134192	Not found	False	[]		clostridium colitis
chlorthalidone		True	5.269961	Not found	False	[]		dysentery
chlorthalidone		True	1.38213	Not found	False	[]		enterocolitis infectious
chlorthalidone		True	8.58592	Not found	False	[]		oesophageal infection
chlorthalidone		True	1.393401	Not found	False	[]		gastritis
chlorthalidone		True	3.163565	Not found	False	[]		gastritis haemorrhagic
chlorthalidone		True	5.754005	Not found	False	[]		reflux gastritis
chlorthalidone		True	5.754005	Not found	False	[]		gastrointestinal toxicity
chlorthalidone		True	1.049719	Not found	False	[]		inflammatory bowel disease
chlorthalidone		True	1.0039559999999998	Not found	False	[]		gastrooesophageal reflux disease
chlorthalidone		True	3.163565	Not found	False	[]		proctitis
chlorthalidone		True	1.38213	Not found	False	[]		gastrointestinal hypomotility
chlorthalidone		True	3.77541	Not found	False	[]		intestinal dilatation
chlorthalidone		True	1.709669	Not found	False	[]		oesophageal spasm
chlorthalidone		True	2.7563060000000004	Not found	False	[]		abnormal faeces
chlorthalidone		True	1.0360669999999998	Not found	False	[]		flatulence
chlorthalidone		True	2.6669460000000003	Not found	False	[]		abdominal rigidity
chlorthalidone		True	1.049719	Not found	False	[]		abdominal tenderness
chlorthalidone		True	1.043362	Not found	False	[]		gastrointestinal pain
chlorthalidone		True	2.342005	Not found	False	[]		hyperphagia
chlorthalidone		True	3.3202730000000003	Not found	False	[]		mastication disorder
chlorthalidone		True	9.000188	Not found	False	[]		oesophageal discomfort
chlorthalidone		True	3.77541	Not found	False	[]		procedural nausea
chlorthalidone		True	2.17879	Not found	False	[]		procedural vomiting
chlorthalidone		True	1.957955	Not found	False	[]		retching
chlorthalidone		True	1.6801260000000002	Not found	False	[]		intestinal obstruction
chlorthalidone		True	1.38213	Not found	False	[]		intestinal stenosis
chlorthalidone		True	2.17879	Not found	False	[]		acquired oesophageal web
chlorthalidone		True	3.77541	Not found	False	[]		duodenal perforation
chlorthalidone		True	3.922252	Not found	False	[]		duodenal ulcer haemorrhage
chlorthalidone		True	5.754005	Not found	False	[]		gastric perforation
chlorthalidone		True	1.414674	Not found	False	[]		gastric ulcer
chlorthalidone		True	1.181942	Not found	False	[]		gastric ulcer haemorrhage
chlorthalidone		True	1.592117	Not found	False	[]		gastritis erosive
chlorthalidone		True	1.883715	Not found	False	[]		intestinal perforation
chlorthalidone		True	1.38213	Not found	False	[]		large intestinal ulcer
chlorthalidone		True	2.17879	Not found	False	[]		oesophageal ulcer haemorrhage
chlorthalidone		True	2.17879	Not found	False	[]		peptic ulcer haemorrhage
chlorthalidone		True	8.58592	Not found	False	[]		steatorrhoea
chlorthalidone		True	8.58592	Not found	False	[]		abdominal neoplasm
chlorthalidone		True	8.58592	Not found	False	[]		gastric neoplasm
chlorthalidone		True	8.58592	Not found	False	[]		colon cancer stage iv
chlorthalidone		True	18.77541	Not found	False	[]		intestinal adenocarcinoma
chlorthalidone		True	8.58592	Not found	False	[]		colorectal cancer metastatic
chlorthalidone		True	2.07622	Not found	False	[]		pancreatic carcinoma metastatic
chlorthalidone		True	1.38213	Not found	False	[]		abscess oral
chlorthalidone		True	1.99312	Not found	False	[]		oral candidiasis
chlorthalidone		True	3.77541	Not found	False	[]		buccal mucosal roughening
chlorthalidone		True	1.38213	Not found	False	[]		palatal oedema
chlorthalidone		True	4.122214	Not found	False	[]		aphthous ulcer
chlorthalidone		True	15.936661	Not found	False	[]		retroperitoneal fibrosis
chlorthalidone		True	1.621502	Not found	False	[]		dry mouth
chlorthalidone		True	5.754005	Not found	False	[]		parotid gland enlargement
chlorthalidone		True	4.134192	Not found	False	[]		sialoadenitis
chlorthalidone		True	1.283195	Not found	False	[]		dysgeusia
chlorthalidone		True	6.736484	Not found	False	[]		tongue dry
chlorthalidone		True	9.000188	Not found	False	[]		chronic gastritis
chlorthalidone		True	8.58592	Not found	False	[]		gastrointestinal sounds abnormal
chlorthalidone		True	8.58592	Not found	False	[]		mouth haemorrhage
chlorthalidone		True	1.181942	Not found	False	[]		laryngeal pain
chlorthalidone		True	2.17879	Not found	False	[]		application site dermatitis
chlorthalidone		True	2.17879	Not found	False	[]		application site discolouration
chlorthalidone		True	1.709669	Not found	False	[]		application site exfoliation
chlorthalidone		True	1.138786	Not found	False	[]		application site pain
chlorthalidone		True	2.17879	Not found	False	[]		catheter site haematoma
chlorthalidone		True	1.789782	Not found	False	[]		injection site erythema
chlorthalidone		True	3.77541	Not found	False	[]		injection site infection
chlorthalidone		True	3.3202730000000003	Not found	False	[]		injection site mass
chlorthalidone		True	1.252938	Not found	False	[]		injection site pain
chlorthalidone		True	3.40871	Not found	False	[]		injection site papule
chlorthalidone		True	1.635064	Not found	False	[]		injection site pruritus
chlorthalidone		True	1.60107	Not found	False	[]		injection site reaction
chlorthalidone		True	2.220815	Not found	False	[]		injection site swelling
chlorthalidone		True	1.7975599999999998	Not found	False	[]		injection site warmth
chlorthalidone		True	4.134192	Not found	False	[]		autonomic nervous system imbalance
chlorthalidone		True	1.246147	Not found	False	[]		decreased activity
chlorthalidone		True	1.1070379	Not found	False	[]		fatigue
chlorthalidone		True	1.183832	Not found	False	[]		malaise
chlorthalidone		True	1.7975599999999998	Not found	False	[]		sluggishness
chlorthalidone		True	1.399874	Not found	False	[]		feeling abnormal
chlorthalidone		True	1.440725	Not found	False	[]		feeling of body temperature change
chlorthalidone		True	2.104273	Not found	False	[]		hunger
chlorthalidone		True	1.232504	Not found	False	[]		gait disturbance
chlorthalidone		True	3.163565	Not found	False	[]		loss of control of legs
chlorthalidone		True	3.843828	Not found	False	[]		apparent death
chlorthalidone		True	4.29316	Not found	False	[]		concomitant disease aggravated
chlorthalidone		True	1.043362	Not found	False	[]		deformity
chlorthalidone		True	4.134192	Not found	False	[]		disease complication
chlorthalidone		True	1.667471	Not found	False	[]		exercise tolerance decreased
chlorthalidone		True	1.38213	Not found	False	[]		general symptom
chlorthalidone		True	1.083157	Not found	False	[]		hot flush
chlorthalidone		True	1.873156	Not found	False	[]		ill-defined disorder
chlorthalidone		True	1.071981	Not found	False	[]		irritability
chlorthalidone		True	1.742227	Found	True	[]	swelling	swelling
chlorthalidone		True	1.095431	Not found	False	[]		night sweats
chlorthalidone		True	2.055591	Not found	False	[]		nonspecific reaction
chlorthalidone		True	1.854795	Not found	False	[]		organ failure
chlorthalidone		True	1.440725	Not found	False	[]		terminal state
chlorthalidone		True	1.061833	Not found	False	[]		hernia
chlorthalidone		True	1.669478	Not found	False	[]		inflammation
chlorthalidone		True	3.77541	Not found	False	[]		mucosal erosion
chlorthalidone		True	3.77541	Not found	False	[]		pain
chlorthalidone		True	3.054949	Not found	False	[]		procedural pain
chlorthalidone		True	3.77541	Not found	False	[]		delirium tremens
chlorthalidone		True	8.58592	Not found	False	[]		drug withdrawal convulsions
chlorthalidone		True	1.38213	Not found	False	[]		excessive granulation tissue
chlorthalidone		True	5.161632	Not found	False	[]		nodule
chlorthalidone		True	8.58592	Not found	False	[]		mandibular mass
chlorthalidone		True	3.40871	Not found	False	[]		necrosis
chlorthalidone		True	3.163565	Not found	False	[]		calcinosis
chlorthalidone		True	1.38213	Not found	False	[]		hyperplasia
chlorthalidone		True	1.440725	Not found	False	[]		bile duct obstruction
chlorthalidone		True	2.17879	Not found	False	[]		biliary tract disorder
chlorthalidone		True	9.000188	Not found	False	[]		dilatation intrahepatic duct acquired
chlorthalidone		True	1.221265	Not found	False	[]		cholelithiasis
chlorthalidone		True	2.17879	Not found	False	[]		asterixis
chlorthalidone		True	3.77541	Not found	False	[]		chronic hepatic failure
chlorthalidone		True	2.17879	Not found	False	[]		coma hepatic
chlorthalidone		True	5.269961	Not found	False	[]		hepatic pain
chlorthalidone		True	1.197533	Not found	False	[]		hepatic steatosis
chlorthalidone		True	1.709669	Not found	False	[]		hepatitis toxic
chlorthalidone		True	1.049719	Not found	False	[]		ischaemic hepatitis
chlorthalidone		True	1.1854209999999998	Not found	False	[]		asthma
chlorthalidone		True	1.184452	Not found	False	[]		bronchospasm
chlorthalidone		True	18.77541	Not found	False	[]		panniculitis
chlorthalidone		True	2.17879	Not found	False	[]		allergy to chemicals
chlorthalidone		True	1.031105	Not found	False	[]		drug hypersensitivity
chlorthalidone		True	1.440725	Not found	False	[]		food allergy
chlorthalidone		True	8.58592	Not found	False	[]		reaction to colouring
chlorthalidone		True	1.709669	Not found	False	[]		reaction to excipient
chlorthalidone		True	28.84546	Not found	False	[]		anaphylactoid shock
chlorthalidone		True	1.7776770000000002	Not found	False	[]		rhinitis allergic
chlorthalidone		True	1.225646	Not found	False	[]		ankylosing spondylitis
chlorthalidone		True	1.049719	Not found	False	[]		polymyalgia rheumatica
chlorthalidone		True	1.001725	Not found	False	[]		nephrogenic systemic fibrosis
chlorthalidone		True	3.77541	Not found	False	[]		pemphigus
chlorthalidone		True	1.38213	Not found	False	[]		decreased immune responsiveness
chlorthalidone		True	2.505478	Not found	False	[]		immune system disorder
chlorthalidone		True	6.507577	Not found	False	[]		immunodeficiency
chlorthalidone		True	3.77541	Not found	False	[]		bacterial disease carrier
chlorthalidone		True	2.6669460000000003	Not found	False	[]		nosocomial infection
chlorthalidone		True	2.07622	Not found	False	[]		arthritis bacterial
chlorthalidone		True	3.77541	Not found	False	[]		meningitis bacterial
chlorthalidone		True	8.58592	Not found	False	[]		pertussis
chlorthalidone		True	3.77541	Not found	False	[]		enterobacter pneumonia
chlorthalidone		True	1.553208	Not found	False	[]		escherichia infection
chlorthalidone		True	1.225646	Not found	False	[]		escherichia sepsis
chlorthalidone		True	8.58592	Not found	False	[]		pneumonia legionella
chlorthalidone		True	8.58592	Not found	False	[]		meningitis staphylococcal
chlorthalidone		True	2.17879	Not found	False	[]		septic arthritis staphylococcal
chlorthalidone		True	1.274969	Not found	False	[]		erysipelas
chlorthalidone		True	3.163565	Not found	False	[]		vulvovaginal mycotic infection
chlorthalidone		True	2.517064	Not found	False	[]		arthritis infective
chlorthalidone		True	2.17879	Not found	False	[]		mastitis
chlorthalidone		True	1.38213	Not found	False	[]		extradural abscess
chlorthalidone		True	4.134192	Not found	False	[]		postoperative wound infection
chlorthalidone		True	2.17879	Not found	False	[]		pathogen resistance
chlorthalidone		True	1.38213	Not found	False	[]		superinfection
chlorthalidone		True	1.138786	Not found	False	[]		bronchiectasis
chlorthalidone		True	1.272859	Not found	False	[]		pneumonia
chlorthalidone		True	4.29316	Not found	False	[]		necrotising fasciitis
chlorthalidone		True	8.58592	Not found	False	[]		fungaemia
chlorthalidone		True	3.77541	Not found	False	[]		viraemia
chlorthalidone		True	5.269961	Not found	False	[]		chronic sinusitis
chlorthalidone		True	2.17879	Not found	False	[]		epiglottitis
chlorthalidone		True	1.6808569999999998	Not found	False	[]		rhinitis
chlorthalidone		True	1.38213	Not found	False	[]		tonsillitis
chlorthalidone		True	1.924114	Not found	False	[]		urinary tract infection
chlorthalidone		True	3.77541	Not found	False	[]		latent tuberculosis
chlorthalidone		True	2.055591	Not found	False	[]		dengue fever
chlorthalidone		True	2.17879	Not found	False	[]		genital herpes
chlorthalidone		True	1.5127389999999998	Not found	False	[]		influenza
chlorthalidone		True	3.77541	Not found	False	[]		kaposi's sarcoma
chlorthalidone		True	18.77541	Not found	False	[]		vulvovaginal candidiasis
chlorthalidone		True	1.38213	Not found	False	[]		pneumocystis jirovecii pneumonia
chlorthalidone		True	2.17879	Not found	False	[]		bone fissure
chlorthalidone		True	1.38213	Not found	False	[]		fracture displacement
chlorthalidone		True	1.225646	Not found	False	[]		cartilage injury
chlorthalidone		True	2.17879	Not found	False	[]		limb crushing injury
chlorthalidone		True	1.438428	Not found	False	[]		limb injury
chlorthalidone		True	2.077869	Not found	False	[]		lower limb fracture
chlorthalidone		True	1.049719	Not found	False	[]		facial bones fracture
chlorthalidone		True	6.736484	Not found	False	[]		skull fracture
chlorthalidone		True	19.134192	Not found	False	[]		dislocation of vertebra
chlorthalidone		True	1.184452	Not found	False	[]		spinal fracture
chlorthalidone		True	1.061833	Not found	False	[]		hand fracture
chlorthalidone		True	1.66979	Not found	False	[]		humerus fracture
chlorthalidone		True	1.002661	Not found	False	[]		upper limb fracture
chlorthalidone		True	1.613188	Not found	False	[]		wrist fracture
chlorthalidone		True	9.000188	Not found	False	[]		chemical burn
chlorthalidone		True	9.000188	Not found	False	[]		vascular injury
chlorthalidone		True	5.754005	Not found	False	[]		venous injury
chlorthalidone		True	4.29316	Not found	False	[]		extradural haematoma
chlorthalidone		True	1.049719	Not found	False	[]		haemothorax
chlorthalidone		True	6.736484	Not found	False	[]		ligament rupture
chlorthalidone		True	1.359561	Not found	False	[]		muscle strain
chlorthalidone		True	1.38213	Not found	False	[]		tendon injury
chlorthalidone		True	1.1977410000000002	Not found	False	[]		nerve compression
chlorthalidone		True	1.855195	Not found	False	[]		nerve injury
chlorthalidone		True	5.754005	Not found	False	[]		accident at home
chlorthalidone		True	2.07622	Not found	False	[]		accident at work
chlorthalidone		True	1.0603519	Not found	False	[]		fall
chlorthalidone		True	2.674864	Not found	False	[]		wound
chlorthalidone		True	4.29316	Not found	False	[]		wound complication
chlorthalidone		True	1.440725	Not found	False	[]		wound haemorrhage
chlorthalidone		True	9.000188	Not found	False	[]		peripheral nerve injury
chlorthalidone		True	3.77541	Not found	False	[]		ulnar nerve injury
chlorthalidone		True	2.077869	Not found	False	[]		back injury
chlorthalidone		True	1.7919970000000005	Not found	False	[]		head injury
chlorthalidone		True	8.58592	Not found	False	[]		nail avulsion
chlorthalidone		True	1.359561	Not found	False	[]		skin laceration
chlorthalidone		True	8.58592	Not found	False	[]		frostbite
chlorthalidone		True	4.134192	Not found	False	[]		burns third degree
chlorthalidone		True	1.274969	Not found	False	[]		expired product administered
chlorthalidone		True	1.347414	Not found	False	[]		inappropriate schedule of product administration
chlorthalidone		True	1.840042	Not found	False	[]		wrong product administered
chlorthalidone		True	1.4704240000000002	Not found	False	[]		wrong technique in product usage process
chlorthalidone		True	1.272859	Not found	False	[]		product prescribing error
chlorthalidone		True	1.071244	Not found	False	[]		intentional overdose
chlorthalidone		True	8.58592	Not found	False	[]		anaesthetic complication neurological
chlorthalidone		True	1.440725	Not found	False	[]		vascular pseudoaneurysm
chlorthalidone		True	8.58592	Not found	False	[]		post laminectomy syndrome
chlorthalidone		True	8.58592	Not found	False	[]		graft thrombosis
chlorthalidone		True	2.17879	Not found	False	[]		procedural haemorrhage
chlorthalidone		True	1.219706	Not found	False	[]		post procedural complication
chlorthalidone		True	1.38213	Not found	False	[]		post procedural haematoma
chlorthalidone		True	2.17879	Not found	False	[]		post procedural swelling
chlorthalidone		True	1.38213	Not found	False	[]		procedural hypotension
chlorthalidone		True	9.000188	Not found	False	[]		suture related complication
chlorthalidone		True	3.77541	Not found	False	[]		weaning failure
chlorthalidone		True	8.58592	Not found	False	[]		subcutaneous emphysema
chlorthalidone		True	8.58592	Not found	False	[]		craniocerebral injury
chlorthalidone		True	1.225646	Not found	False	[]		extra dose administered
chlorthalidone		True	8.58592	Not found	False	[]		wrong patient received product
chlorthalidone		True	5.269961	Not found	False	[]		metabolic alkalosis
chlorthalidone		True	9.183734	Not found	False	[]		food craving
chlorthalidone		True	1.366861	Not found	False	[]		obesity
chlorthalidone		True	1.706811	Not found	False	[]		osteopenia
chlorthalidone		True	3.77541	Not found	False	[]		chondrocalcinosis pyrophosphate
chlorthalidone		True	2.17879	Not found	False	[]		nephrogenic diabetes insipidus
chlorthalidone		True	2.505478	Not found	False	[]		hypochloraemia
chlorthalidone		True	5.680243	Not found	False	[]		tumour lysis syndrome
chlorthalidone		True	1.278527	Not found	False	[]		dehydration
chlorthalidone		True	1.474594	Not found	False	[]		hypovolaemia
chlorthalidone		True	2.272628	Not found	False	[]		shock haemorrhagic
chlorthalidone		True	3.77541	Not found	False	[]		hypervolaemia
chlorthalidone		True	2.517064	Not found	False	[]		iron deficiency
chlorthalidone		True	8.58592	Not found	False	[]		mineral deficiency
chlorthalidone		True	1.103139	Not found	False	[]		hypercholesterolaemia
chlorthalidone		True	1.7975599999999998	Not found	False	[]		hypertriglyceridaemia
chlorthalidone		True	18.77541	Not found	False	[]		lipid metabolism disorder
chlorthalidone		True	4.387935	Not found	False	[]		cardiometabolic syndrome
chlorthalidone		True	8.58592	Not found	False	[]		uraemic encephalopathy
chlorthalidone		True	5.269961	Not found	False	[]		bone erosion
chlorthalidone		True	2.862655	Not found	False	[]		spinal disorder
chlorthalidone		True	9.000188	Not found	False	[]		coccydynia
chlorthalidone		True	1.298728	Not found	False	[]		pain in jaw
chlorthalidone		True	1.177342	Not found	False	[]		arthropathy
chlorthalidone		True	3.77541	Not found	False	[]		arthritis
chlorthalidone		True	3.77541	Not found	False	[]		neuropathic arthropathy
chlorthalidone		True	6.736484	Not found	False	[]		facet joint syndrome
chlorthalidone		True	18.77541	Not found	False	[]		joint lock
chlorthalidone		True	1.057718	Not found	False	[]		arthralgia
chlorthalidone		True	1.061833	Not found	False	[]		joint effusion
chlorthalidone		True	2.56089	Not found	False	[]		joint range of motion decreased
chlorthalidone		True	1.032596	Not found	False	[]		joint swelling
chlorthalidone		True	3.77541	Not found	False	[]		cervicobrachial syndrome
chlorthalidone		True	8.58592	Not found	False	[]		osteoarthritis
chlorthalidone		True	3.77541	Not found	False	[]		myofascial pain syndrome
chlorthalidone		True	1.298822	Not found	False	[]		muscle atrophy
chlorthalidone		True	2.104273	Not found	False	[]		muscle contractions involuntary
chlorthalidone		True	1.7776770000000002	Not found	False	[]		muscle disorder
chlorthalidone		True	2.290525	Not found	False	[]		muscle fatigue
chlorthalidone		True	2.077869	Not found	False	[]		muscle tightness
chlorthalidone		True	1.320161	Not found	False	[]		restless legs syndrome
chlorthalidone		True	1.38213	Not found	False	[]		cataplexy
chlorthalidone		True	1.1817410000000002	Not found	False	[]		muscular weakness
chlorthalidone		True	1.043362	Not found	False	[]		foot deformity
chlorthalidone		True	2.17879	Not found	False	[]		limb deformity
chlorthalidone		True	9.183734	Not found	False	[]		intervertebral disc compression
chlorthalidone		True	2.104273	Not found	False	[]		intervertebral disc disorder
chlorthalidone		True	3.77541	Not found	False	[]		intervertebral disc displacement
chlorthalidone		True	1.882856	Not found	False	[]		intervertebral disc protrusion
chlorthalidone		True	1.840042	Not found	False	[]		sciatica
chlorthalidone		True	3.843828	Not found	False	[]		kyphosis
chlorthalidone		True	3.595917	Not found	False	[]		spinal deformity
chlorthalidone		True	2.07622	Not found	False	[]		plantar fasciitis
chlorthalidone		True	1.013865	Not found	False	[]		back pain
chlorthalidone		True	1.024975	Not found	False	[]		limb discomfort
chlorthalidone		True	1.358057	Not found	False	[]		neck pain
chlorthalidone		True	1.278161	Not found	False	[]		pain in extremity
chlorthalidone		True	1.181942	Not found	False	[]		back disorder
chlorthalidone		True	3.77541	Not found	False	[]		extremity contracture
chlorthalidone		True	3.77541	Not found	False	[]		growth retardation
chlorthalidone		True	1.058256	Not found	False	[]		musculoskeletal stiffness
chlorthalidone		True	1.38213	Not found	False	[]		axillary mass
chlorthalidone		True	1.38213	Not found	False	[]		soft tissue disorder
chlorthalidone		True	2.17879	Not found	False	[]		bone cancer
chlorthalidone		True	2.17879	Not found	False	[]		leiomyoma
chlorthalidone		True	8.58592	Not found	False	[]		cartilage atrophy
chlorthalidone		True	7.32946	Not found	False	[]		chondropathy
chlorthalidone		True	11.82946	Not found	False	[]		costochondritis
chlorthalidone		True	1.38213	Not found	False	[]		benign breast neoplasm
chlorthalidone		True	2.055591	Not found	False	[]		breast cyst
chlorthalidone		True	2.294896	Not found	False	[]		breast cancer
chlorthalidone		True	2.143938	Not found	False	[]		breast cancer female
chlorthalidone		True	8.58592	Not found	False	[]		pyogenic granuloma
chlorthalidone		True	3.073275	Not found	False	[]		haemangioma
chlorthalidone		True	2.17879	Not found	False	[]		adenoma benign
chlorthalidone		True	1.38213	Not found	False	[]		urinary tract obstruction
chlorthalidone		True	4.452621	Not found	False	[]		renal cancer
chlorthalidone		True	4.537497	Not found	False	[]		uterine leiomyoma
chlorthalidone		True	3.77541	Not found	False	[]		cervix carcinoma
chlorthalidone		True	8.58592	Not found	False	[]		endometrial cancer stage i
chlorthalidone		True	1.38213	Not found	False	[]		uterine cancer
chlorthalidone		True	8.58592	Not found	False	[]		prostate cancer recurrent
chlorthalidone		True	8.58592	Not found	False	[]		pleural neoplasm
chlorthalidone		True	1.38213	Not found	False	[]		lung cancer metastatic
chlorthalidone		True	3.77541	Not found	False	[]		myelitis
chlorthalidone		True	2.17879	Not found	False	[]		carotid artery aneurysm
chlorthalidone		True	2.17879	Not found	False	[]		brain stem haemorrhage
chlorthalidone		True	1.043362	Not found	False	[]		carotid artery occlusion
chlorthalidone		True	1.430545	Not found	False	[]		cerebral ischaemia
chlorthalidone		True	2.17879	Not found	False	[]		embolic cerebral infarction
chlorthalidone		True	1.667471	Not found	False	[]		lacunar infarction
chlorthalidone		True	1.184014	Not found	False	[]		subarachnoid haemorrhage
chlorthalidone		True	8.58592	Not found	False	[]		vertebral artery occlusion
chlorthalidone		True	2.17879	Not found	False	[]		carotid arteriosclerosis
chlorthalidone		True	2.4328030000000003	Not found	False	[]		cerebrovascular disorder
chlorthalidone		True	3.77541	Not found	False	[]		intracranial venous sinus thrombosis
chlorthalidone		True	1.043362	Not found	False	[]		facial paralysis
chlorthalidone		True	8.58592	Not found	False	[]		osmotic demyelination syndrome
chlorthalidone		True	1.4312619999999998	Not found	False	[]		multiple sclerosis
chlorthalidone		True	3.073275	Not found	False	[]		hypoxic-ischaemic encephalopathy
chlorthalidone		True	1.5069470000000005	Not found	False	[]		sinus headache
chlorthalidone		True	1.38213	Not found	False	[]		tension headache
chlorthalidone		True	1.440725	Not found	False	[]		intracranial pressure increased
chlorthalidone		True	1.16452	Not found	False	[]		memory impairment
chlorthalidone		True	3.77541	Not found	False	[]		chorea
chlorthalidone		True	4.134192	Not found	False	[]		clumsiness
chlorthalidone		True	1.014992	Not found	False	[]		movement disorder
chlorthalidone		True	1.359561	Not found	False	[]		psychomotor hyperactivity
chlorthalidone		True	3.77541	Not found	False	[]		diaphragmatic paralysis
chlorthalidone		True	1.274969	Not found	False	[]		parkinson's disease
chlorthalidone		True	1.38213	Not found	False	[]		intention tremor
chlorthalidone		True	1.5069470000000005	Not found	False	[]		areflexia
chlorthalidone		True	1.207886	Not found	False	[]		balance disorder
chlorthalidone		True	1.370263	Not found	False	[]		coordination abnormal
chlorthalidone		True	2.17879	Not found	False	[]		agnosia
chlorthalidone		True	4.134192	Not found	False	[]		apraxia
chlorthalidone		True	1.049719	Not found	False	[]		dysgraphia
chlorthalidone		True	9.000188	Not found	False	[]		postictal state
chlorthalidone		True	1.0470009999999998	Not found	False	[]		somnolence
chlorthalidone		True	1.043362	Not found	False	[]		sopor
chlorthalidone		True	1.7975599999999998	Not found	False	[]		motor dysfunction
chlorthalidone		True	8.58592	Not found	False	[]		grimacing
chlorthalidone		True	4.882346	Not found	False	[]		head discomfort
chlorthalidone		True	1.114519	Not found	False	[]		burning sensation
chlorthalidone		True	2.517064	Not found	False	[]		dysaesthesia
chlorthalidone		True	1.07572	Not found	False	[]		hypoaesthesia
chlorthalidone		True	1.7776770000000002	Not found	False	[]		sensory loss
chlorthalidone		True	1.705538	Not found	False	[]		aphonia
chlorthalidone		True	8.58592	Not found	False	[]		autonomic neuropathy
chlorthalidone		True	1.632679	Not found	False	[]		urinary incontinence
chlorthalidone		True	1.285282	Not found	False	[]		carpal tunnel syndrome
chlorthalidone		True	8.58592	Not found	False	[]		mononeuropathy
chlorthalidone		True	2.7563060000000004	Not found	False	[]		peripheral sensory neuropathy
chlorthalidone		True	1.356556	Not found	False	[]		generalised tonic-clonic seizure
chlorthalidone		True	1.014992	Not found	False	[]		sleep apnoea syndrome
chlorthalidone		True	8.58592	Not found	False	[]		myelopathy
chlorthalidone		True	1.246147	Not found	False	[]		radiculopathy
chlorthalidone		True	2.17879	Not found	False	[]		cerebellar atrophy
chlorthalidone		True	2.748305	Not found	False	[]		cerebral atrophy
chlorthalidone		True	8.58592	Not found	False	[]		dysphonia
chlorthalidone		True	1.045803	Not found	False	[]		anxiety
chlorthalidone		True	1.606723	Not found	False	[]		nervousness
chlorthalidone		True	1.124085	Not found	False	[]		stress
chlorthalidone		True	3.77541	Not found	False	[]		claustrophobia
chlorthalidone		True	4.122214	Not found	False	[]		panic disorder
chlorthalidone		True	18.77541	Not found	False	[]		acute stress disorder
chlorthalidone		True	1.440725	Not found	False	[]		catatonia
chlorthalidone		True	2.055591	Not found	False	[]		attention deficit/hyperactivity disorder
chlorthalidone		True	1.225646	Not found	False	[]		reading disorder
chlorthalidone		True	8.58592	Not found	False	[]		language disorder
chlorthalidone		True	1.189925	Not found	False	[]		depression
chlorthalidone		True	1.193983	Not found	False	[]		depressed mood
chlorthalidone		True	3.77541	Not found	False	[]		illusion
chlorthalidone		True	8.58592	Not found	False	[]		tangentiality
chlorthalidone		True	3.77541	Not found	False	[]		eating disorder symptom
chlorthalidone		True	1.38213	Not found	False	[]		gambling disorder
chlorthalidone		True	1.332946	Not found	False	[]		emotional disorder
chlorthalidone		True	1.438428	Not found	False	[]		mood altered
chlorthalidone		True	1.66979	Not found	False	[]		apathy
chlorthalidone		True	1.018771	Not found	False	[]		aggression
chlorthalidone		True	3.77541	Not found	False	[]		trance
chlorthalidone		True	8.58592	Not found	False	[]		delusional disorder, unspecified type
chlorthalidone		True	2.17879	Not found	False	[]		sleep attacks
chlorthalidone		True	3.77541	Not found	False	[]		factitious disorder
chlorthalidone		True	1.298202	Not found	False	[]		completed suicide
chlorthalidone		True	1.38213	Not found	False	[]		intentional self-injury
chlorthalidone		True	8.58592	Not found	False	[]		bladder obstruction
chlorthalidone		True	8.58592	Not found	False	[]		focal segmental glomerulosclerosis
chlorthalidone		True	2.17879	Not found	False	[]		glomerulonephritis membranoproliferative
chlorthalidone		True	9.000188	Not found	False	[]		glomerulosclerosis
chlorthalidone		True	6.736484	Not found	False	[]		nephrosclerosis
chlorthalidone		True	5.754005	Not found	False	[]		renal tubular atrophy
chlorthalidone		True	3.314724	Not found	False	[]		oliguria
chlorthalidone		True	1.187407	Not found	False	[]		acute kidney injury
chlorthalidone		True	8.58592	Not found	False	[]		hypertensive nephropathy
chlorthalidone		True	3.77541	Not found	False	[]		renal arteriosclerosis
chlorthalidone		True	2.17879	Not found	False	[]		renal artery occlusion
chlorthalidone		True	2.104273	Not found	False	[]		renal artery stenosis
chlorthalidone		True	8.58592	Not found	False	[]		renal vessel disorder
chlorthalidone		True	5.269961	Not found	False	[]		ureteric obstruction
chlorthalidone		True	2.517064	Not found	False	[]		ureteric stenosis
chlorthalidone		True	1.38213	Not found	False	[]		urethral stenosis
chlorthalidone		True	2.342005	Not found	False	[]		micturition disorder
chlorthalidone		True	1.38213	Not found	False	[]		micturition frequency decreased
chlorthalidone		True	1.076943	Not found	False	[]		pollakiuria
chlorthalidone		True	8.58592	Not found	False	[]		urethral pain
chlorthalidone		True	1.301792	Not found	False	[]		urinary retention
chlorthalidone		True	1.225646	Not found	False	[]		urine flow decreased
chlorthalidone		True	1.38213	Not found	False	[]		choluria
chlorthalidone		True	1.3945759999999998	Not found	False	[]		proteinuria
chlorthalidone		True	1.854795	Not found	False	[]		haemorrhage urinary tract
chlorthalidone		True	1.062633	Not found	False	[]		nocturia
chlorthalidone		True	2.673082	Not found	False	[]		polyuria
chlorthalidone		True	3.163565	Not found	False	[]		nephrocalcinosis
chlorthalidone		True	1.378648	Found	True	[]	kidney stone	nephrolithiasis
chlorthalidone		True	5.754005	Not found	False	[]		calculus urinary
chlorthalidone		True	1.709669	Not found	False	[]		breast enlargement
chlorthalidone		True	1.240295	Not found	False	[]		breast mass
chlorthalidone		True	8.58592	Not found	False	[]		nipple disorder
chlorthalidone		True	1.510487	Not found	False	[]		breast pain
chlorthalidone		True	3.595917	Not found	False	[]		breast swelling
chlorthalidone		True	2.055591	Not found	False	[]		menopausal symptoms
chlorthalidone		True	1.225646	Not found	False	[]		metrorrhagia
chlorthalidone		True	3.77541	Not found	False	[]		ovarian disorder
chlorthalidone		True	1.38213	Not found	False	[]		penis disorder
chlorthalidone		True	8.58592	Not found	False	[]		scrotal pain
chlorthalidone		True	1.322328	Not found	False	[]		benign prostatic hyperplasia
chlorthalidone		True	1.667471	Not found	False	[]		prostatic disorder
chlorthalidone		True	8.58592	Not found	False	[]		genital burning sensation
chlorthalidone		True	8.58592	Not found	False	[]		genital pain
chlorthalidone		True	2.17879	Not found	False	[]		oedema genital
chlorthalidone		True	3.073275	Not found	False	[]		priapism
chlorthalidone		True	8.58592	Not found	False	[]		spontaneous penile erection
chlorthalidone		True	8.58592	Not found	False	[]		infertility
chlorthalidone		True	8.58592	Not found	False	[]		teratospermia
chlorthalidone		True	2.055591	Not found	False	[]		testicular pain
chlorthalidone		True	1.38213	Not found	False	[]		uterine prolapse
chlorthalidone		True	18.77541	Not found	False	[]		adnexa uteri cyst
chlorthalidone		True	3.77541	Not found	False	[]		adenomyosis
chlorthalidone		True	1.38213	Not found	False	[]		endometrial hyperplasia
chlorthalidone		True	1.049719	Not found	False	[]		uterine disorder
chlorthalidone		True	3.025334	Not found	False	[]		vaginal haemorrhage
chlorthalidone		True	3.77541	Not found	False	[]		vulvovaginal pain
chlorthalidone		True	11.82946	Not found	False	[]		asthmatic crisis
chlorthalidone		True	1.049719	Not found	False	[]		bronchitis chronic
chlorthalidone		True	1.149724	Not found	False	[]		pneumonitis
chlorthalidone		True	5.754005	Not found	False	[]		idiopathic pulmonary fibrosis
chlorthalidone		True	3.163565	Not found	False	[]		restrictive pulmonary disease
chlorthalidone		True	1.706811	Not found	False	[]		acute respiratory distress syndrome
chlorthalidone		True	2.53493	Not found	False	[]		apnoea
chlorthalidone		True	3.77541	Not found	False	[]		anoxia
chlorthalidone		True	2.17879	Not found	False	[]		brain hypoxia
chlorthalidone		True	2.17879	Not found	False	[]		hypocapnia
chlorthalidone		True	4.134192	Not found	False	[]		rhonchi
chlorthalidone		True	2.266937	Not found	False	[]		respiratory tract congestion
chlorthalidone		True	2.17879	Not found	False	[]		respiratory tract irritation
chlorthalidone		True	1.043362	Not found	False	[]		nasal discomfort
chlorthalidone		True	1.4526210000000002	Not found	False	[]		sneezing
chlorthalidone		True	8.232815	Not found	False	[]		snoring
chlorthalidone		True	9.000188	Not found	False	[]		upper respiratory tract congestion
chlorthalidone		True	3.77541	Not found	False	[]		nasal disorder
chlorthalidone		True	3.073275	Not found	False	[]		paranasal sinus hypersecretion
chlorthalidone		True	3.77541	Not found	False	[]		tonsillar hypertrophy
chlorthalidone		True	8.58592	Not found	False	[]		tracheal disorder
chlorthalidone		True	2.17879	Not found	False	[]		organising pneumonia
chlorthalidone		True	6.736484	Not found	False	[]		lichenoid keratosis
chlorthalidone		True	3.843828	Not found	False	[]		skin hypertrophy
chlorthalidone		True	5.754005	Not found	False	[]		precancerous skin lesion
chlorthalidone		True	8.58592	Not found	False	[]		dermatosis
chlorthalidone		True	1.246147	Not found	False	[]		pain of skin
chlorthalidone		True	3.239914	Not found	False	[]		skin discolouration
chlorthalidone		True	3.163565	Not found	False	[]		skin induration
chlorthalidone		True	1.440725	Not found	False	[]		skin necrosis
chlorthalidone		True	1.049719	Not found	False	[]		skin tightness
chlorthalidone		True	1.667471	Not found	False	[]		skin warm
chlorthalidone		True	1.159179	Not found	False	[]		eczema
chlorthalidone		True	8.58592	Not found	False	[]		seborrhoeic dermatitis
chlorthalidone		True	1.101379	Not found	False	[]		erythema
chlorthalidone		True	1.7713020000000002	Not found	False	[]		generalised erythema
chlorthalidone		True	1.301792	Not found	False	[]		skin exfoliation
chlorthalidone		True	8.58592	Not found	False	[]		lichenification
chlorthalidone		True	8.58592	Not found	False	[]		pityriasis rosea
chlorthalidone		True	3.77541	Not found	False	[]		rash papulosquamous
chlorthalidone		True	1.228981	Not found	False	[]		rash generalised
chlorthalidone		True	1.071244	Not found	False	[]		rash macular
chlorthalidone		True	9.000188	Not found	False	[]		skin fissures
chlorthalidone		True	18.77541	Not found	False	[]		varicose ulceration
chlorthalidone		True	8.58592	Not found	False	[]		hidradenitis
chlorthalidone		True	3.77541	Not found	False	[]		hypertrichosis
chlorthalidone		True	2.17879	Not found	False	[]		hair disorder
chlorthalidone		True	8.58592	Not found	False	[]		asteatosis
chlorthalidone		True	2.290525	Not found	False	[]		skin haemorrhage
chlorthalidone		True	1.299207	Not found	False	[]		off label use
chlorthalidone		True	4.29316	Not found	False	[]		aortic aneurysm rupture
chlorthalidone		True	2.505478	Not found	False	[]		aortic stenosis
chlorthalidone		True	1.193983	Not found	False	[]		arterial occlusive disease
chlorthalidone		True	1.193983	Not found	False	[]		arteriosclerosis
chlorthalidone		True	8.58592	Not found	False	[]		haemorrhagic infarction
chlorthalidone		True	1.6943640000000002	Not found	False	[]		infarction
chlorthalidone		True	8.58592	Not found	False	[]		extremity necrosis
chlorthalidone		True	2.505478	Not found	False	[]		raynaud's phenomenon
chlorthalidone		True	2.212105	Not found	False	[]		blood pressure fluctuation
chlorthalidone		True	3.555532	Not found	False	[]		blood pressure inadequately controlled
chlorthalidone		True	2.517064	Not found	False	[]		labile blood pressure
chlorthalidone		True	3.595917	Not found	False	[]		hypovolaemic shock
chlorthalidone		True	1.0036269999999998	Found	False	[]	low blood pressure	hypotension
chlorthalidone		True	1.38213	Not found	False	[]		aortic thrombosis
chlorthalidone		True	2.104273	Not found	False	[]		haemodynamic instability
chlorthalidone		True	1.38213	Not found	False	[]		hyperaemia
chlorthalidone		True	1.240295	Not found	False	[]		peripheral vascular disorder
chlorthalidone		True	1.527407	Not found	False	[]		haemorrhage
chlorthalidone		True	3.4287330000000003	Not found	False	[]		hypertensive crisis
chlorthalidone		True	4.134192	Not found	False	[]		malignant hypertension
chlorthalidone		True	5.754005	Not found	False	[]		arteritis
chlorthalidone		True	3.77541	Not found	False	[]		bleeding varicose vein
chlorthalidone		True	1.945808	Not found	False	[]		varicose vein
chlorthalidone		True	3.77541	Not found	False	[]		monoclonal gammopathy
chlorthalidone		True	9.29316	Not found	False	[]		pulseless electrical activity
chlorthalidone		True	3.77541	Not found	False	[]		macular fibrosis
chlorthalidone		True	8.58592	Not found	False	[]		intestinal haematoma
chlorthalidone		True	4.452621	Not found	False	[]		spinal pain
chlorthalidone		True	3.77541	Not found	False	[]		infectious pleural effusion
chlorthalidone		True	2.07622	Not found	False	[]		foreign body
chlorthalidone		True	8.58592	Not found	False	[]		stab wound
chlorthalidone		True	3.77541	Not found	False	[]		loss of bladder sensation
chlorthalidone		True	8.58592	Not found	False	[]		nasal obstruction
chlorthalidone		True	2.17879	Not found	False	[]		cerebral small vessel ischaemic disease
chlorthalidone		True	2.055591	Not found	False	[]		papule
chlorthalidone		True	8.58592	Not found	False	[]		bone decalcification
chlorthalidone		True	4.134192	Not found	False	[]		acute phosphate nephropathy
chlorthalidone		True	8.58592	Not found	False	[]		seizure like phenomena
chlorthalidone		True	9.000188	Not found	False	[]		facial asymmetry
chlorthalidone		True	8.58592	Not found	False	[]		adenocarcinoma of colon
chlorthalidone		True	6.736484	Not found	False	[]		hepatic cancer
chlorthalidone		True	4.29316	Not found	False	[]		meniscus injury
chlorthalidone		True	3.050803	Not found	False	[]		exposure via ingestion
chlorthalidone		True	3.77541	Not found	False	[]		large intestinal stenosis
chlorthalidone		True	9.000188	Not found	False	[]		product use issue
chlorthalidone		True	2.14698	Not found	False	[]		intentional product misuse
chlorthalidone		True	3.77541	Not found	False	[]		mouth swelling
flufenamic acid		True	2.21587					atrial fibrillation
flufenamic acid		True	8.61603					syncope
flufenamic acid		True	3.8103					chest discomfort
flufenamic acid		True	3.8103					diabetes mellitus
flufenamic acid		True	8.61603					abdominal discomfort
flufenamic acid		True	2.109984					asthenia
flufenamic acid		True	8.61603					malaise
flufenamic acid		True	2.21587					gait disturbance
flufenamic acid		True	1.42047					general physical health deterioration
flufenamic acid		True	8.61603					pain
flufenamic acid		True	8.61603					infection
flufenamic acid		True	2.21587					overdose
flufenamic acid		True	8.61603					decreased appetite
flufenamic acid		True	8.61603					cerebral infarction
flufenamic acid		True	8.61603					hypokinesia
flufenamic acid		True	3.8103					altered state of consciousness
flufenamic acid		True	3.8103					depressed level of consciousness
flufenamic acid		True	28.88254					loss of consciousness
flufenamic acid		True	3.8103					disorientation
flufenamic acid		True	9.043243					dysarthria
flufenamic acid		True	3.8103					neuropathy peripheral
flufenamic acid		True	3.8103					anxiety
flufenamic acid		True	1.42047					renal impairment
flufenamic acid		True	8.61603					respiratory arrest
tolazoline		True	4.207676					nausea
tolazoline		True	3.82621					fall
tolazoline		True	8.62968					respiratory failure
tolazoline		True	3.82621					decreased appetite
tolazoline		True	3.82621					headache
tolazoline		True	8.62968					confusional state
tolazoline		True	8.62968					paraesthesia
tolazoline		True	8.62968					hypoaesthesia
tolazoline		True	8.62968					seizure
cloxazolam		True	3.77607					anaemia macrocytic
cloxazolam		True	5.754887					aplasia pure red cell
cloxazolam		True	1.199229					pancytopenia
cloxazolam		True	1.668729					disseminated intravascular coagulation
cloxazolam		True	8.58649					haemophagocytic lymphohistiocytosis
cloxazolam		True	8.58649					immune thrombocytopenic purpura
cloxazolam		True	18.77607					lymph node pain
cloxazolam		True	5.882204					lymphadenopathy
cloxazolam		True	1.441755					drug reaction with eosinophilia and systemic symptoms
cloxazolam		True	3.77607					bone marrow failure
cloxazolam		True	2.056595					bundle branch block right
cloxazolam		True	2.000396					arrhythmia
cloxazolam		True	2.3912750000000003					tachycardia
cloxazolam		True	3.77607					atrial flutter
cloxazolam		True	8.58649					atrial tachycardia
cloxazolam		True	1.102201					cardio-respiratory arrest
cloxazolam		True	2.268864					ventricular tachycardia
cloxazolam		True	1.1517110000000002					cardiac disorder
cloxazolam		True	8.58649					heart injury
cloxazolam		True	2.343229					cyanosis
cloxazolam		True	2.015023					dizziness
cloxazolam		True	1.075019					palpitations
cloxazolam		True	1.658335					syncope
cloxazolam		True	3.77607					mitral valve calcification
cloxazolam		True	1.5569479999999998					coronary artery occlusion
cloxazolam		True	2.6681540000000004					ascites
cloxazolam		True	1.432359					pulmonary oedema
cloxazolam		True	2.1794900000000004					congestive cardiomyopathy
cloxazolam		True	1.38285					atrial septal defect
cloxazolam		True	8.58649					cardiac aneurysm
cloxazolam		True	8.58649					cardiac hypertrophy
cloxazolam		True	1.276452					cardiomegaly
cloxazolam		True	8.58649					myoglobinuria
cloxazolam		True	8.58649					ventricular dysfunction
cloxazolam		True	3.597085					ventricular hypertrophy
cloxazolam		True	3.77607					ventricular septal defect
cloxazolam		True	3.77607					ear congestion
cloxazolam		True	8.58649					ear disorder
cloxazolam		True	14.088217					hypoacusis
cloxazolam		True	3.77607					meniere's disease
cloxazolam		True	25.991165					labyrinthitis
cloxazolam		True	1.454093					tinnitus
cloxazolam		True	1.044654					diabetic ketoacidosis
cloxazolam		True	1.050766					diabetic coma
cloxazolam		True	3.77607					diabetic hyperosmolar coma
cloxazolam		True	8.58649					menstruation delayed
cloxazolam		True	1.105121					diabetes mellitus
cloxazolam		True	1.841971					hyperglycaemia
cloxazolam		True	3.77607					hypoglycaemic coma
cloxazolam		True	8.58649					hyperprolactinaemia
cloxazolam		True	2.1794900000000004					galactorrhoea
cloxazolam		True	3.77607					diabetes insipidus
cloxazolam		True	1.454093					inappropriate antidiuretic hormone secretion
cloxazolam		True	1.38285					polydipsia
cloxazolam		True	3.77607					autoimmune thyroiditis
cloxazolam		True	3.597085					thyroid disorder
cloxazolam		True	2.51805					hyperthyroidism
cloxazolam		True	24.164527					thyroid neoplasm
cloxazolam		True	3.084278					cataract
cloxazolam		True	4.135122					dry eye
cloxazolam		True	18.77607					lacrimation increased
cloxazolam		True	5.271064					eye pain
cloxazolam		True	3.054189					glaucoma
cloxazolam		True	9.000993					erythema of eyelid
cloxazolam		True	2.077457					eyelid oedema
cloxazolam		True	9.000993					eye discharge
cloxazolam		True	2.51805					eye irritation
cloxazolam		True	7.330661					eye pruritus
cloxazolam		True	2.077457					ocular hyperaemia
cloxazolam		True	1.38285					blepharospasm
cloxazolam		True	5.754887					eye movement disorder
cloxazolam		True	5.754887					abnormal sensation in eye
cloxazolam		True	2.1794900000000004					photophobia
cloxazolam		True	8.58649					retinal haemorrhage
cloxazolam		True	18.77607					blindness transient
cloxazolam		True	3.074465					blindness unilateral
cloxazolam		True	8.58649					hypermetropia
cloxazolam		True	1.544909					vision blurred
cloxazolam		True	1.6824909999999995					visual impairment
cloxazolam		True	3.77607					umbilical hernia
cloxazolam		True	8.58649					intestinal polyp
cloxazolam		True	8.58649					gingivitis
cloxazolam		True	1.38285					tooth loss
cloxazolam		True	1.369116					diverticulitis
cloxazolam		True	8.58649					pancreatic disorder
cloxazolam		True	1.140073					gastrointestinal disorder
cloxazolam		True	8.58649					intestinal mass
cloxazolam		True	3.77607					oesophageal disorder
cloxazolam		True	18.77607					anal haemorrhage
cloxazolam		True	5.754887					intestinal haemorrhage
cloxazolam		True	8.58649					small intestinal haemorrhage
cloxazolam		True	8.58649					intra-abdominal haemorrhage
cloxazolam		True	3.054189					gastroenteritis
cloxazolam		True	1.38285					gastroenteritis viral
cloxazolam		True	14.088217					gastrointestinal infection
cloxazolam		True	2.1794900000000004					enteritis infectious
cloxazolam		True	8.58649					enterocolitis viral
cloxazolam		True	8.58649					colitis microscopic
cloxazolam		True	3.77607					pyoderma gangrenosum
cloxazolam		True	2.045745					gastritis
cloxazolam		True	8.58649					chronic gastritis
cloxazolam		True	2.1794900000000004					gastritis haemorrhagic
cloxazolam		True	14.088217					enterocolitis
cloxazolam		True	1.220265					diarrhoea
cloxazolam		True	1.38285					frequent bowel movements
cloxazolam		True	5.754887					ileus paralytic
cloxazolam		True	3.77607					abnormal faeces
cloxazolam		True	1.594768					abdominal distension
cloxazolam		True	3.924033					flatulence
cloxazolam		True	1.471952					abdominal pain
cloxazolam		True	1.358066					abdominal pain upper
cloxazolam		True	15.937763999999998					gastrointestinal pain
cloxazolam		True	4.135122					hyperphagia
cloxazolam		True	1.025421					nausea
cloxazolam		True	6.022713					retching
cloxazolam		True	1.187924					vomiting
cloxazolam		True	3.77607					subileus
cloxazolam		True	2.1794900000000004					duodenal ulcer haemorrhage
cloxazolam		True	4.135122					lip erosion
cloxazolam		True	1.050766					pharyngitis
cloxazolam		True	4.135122					foaming at mouth
cloxazolam		True	3.77607					mouth injury
cloxazolam		True	2.105706					oropharyngeal pain
cloxazolam		True	1.38285					aphthous ulcer
cloxazolam		True	14.088217					oral mucosa erosion
cloxazolam		True	8.58649					abdominal adhesions
cloxazolam		True	5.271064					salivary hypersecretion
cloxazolam		True	3.164527					ageusia
cloxazolam		True	1.302255					dysgeusia
cloxazolam		True	8.58649					catheter site infection
cloxazolam		True	1.12845					injection site erythema
cloxazolam		True	8.58649					injection site extravasation
cloxazolam		True	3.164527					injection site haematoma
cloxazolam		True	1.38285					injection site reaction
cloxazolam		True	3.070225					neuroleptic malignant syndrome
cloxazolam		True	8.58649					hyperpyrexia
cloxazolam		True	1.789837					pyrexia
cloxazolam		True	2.1794900000000004					stillbirth
cloxazolam		True	1.379036					asthenia
cloxazolam		True	3.164527					decreased activity
cloxazolam		True	1.066731					fatigue
cloxazolam		True	2.51805					listless
cloxazolam		True	2.470073					malaise
cloxazolam		True	1.514504					feeling abnormal
cloxazolam		True	1.668729					feeling cold
cloxazolam		True	1.003225					feeling hot
cloxazolam		True	6.737538					hunger
cloxazolam		True	6.737538					peripheral coldness
cloxazolam		True	1.664889					gait disturbance
cloxazolam		True	5.271064					cold sweat
cloxazolam		True	1.5299239999999998					condition aggravated
cloxazolam		True	1.668729					ill-defined disorder
cloxazolam		True	1.7782570000000002					irritability
cloxazolam		True	2.274223					mobility decreased
cloxazolam		True	1.454093					pallor
cloxazolam		True	1.491702					swelling
cloxazolam		True	8.58649					systemic inflammatory response syndrome
cloxazolam		True	1.38285					enanthema
cloxazolam		True	3.77607					polyp
cloxazolam		True	4.123848					face oedema
cloxazolam		True	1.199229					oedema
cloxazolam		True	2.077457					discomfort
cloxazolam		True	3.77607					facial pain
cloxazolam		True	1.519984					pain
cloxazolam		True	2.1794900000000004					fibrosis
cloxazolam		True	3.77607					atrophy
cloxazolam		True	8.58649					calcinosis
cloxazolam		True	8.58649					no adverse event
cloxazolam		True	8.58649					procedural pain
cloxazolam		True	8.58649					biliary colic
cloxazolam		True	2.9510180000000004					liver disorder
cloxazolam		True	3.614982					hepatic function abnormal
cloxazolam		True	8.58649					hypoproteinaemia
cloxazolam		True	2.1794900000000004					hepatic fibrosis
cloxazolam		True	28.84616					hepatic pain
cloxazolam		True	2.536663					hepatic steatosis
cloxazolam		True	1.915951					asthma
cloxazolam		True	2.343229					erythema multiforme
cloxazolam		True	8.58649					erythema nodosum
cloxazolam		True	1.521584					hypersensitivity
cloxazolam		True	1.38285					dermatitis exfoliative
cloxazolam		True	3.445689					drug eruption
cloxazolam		True	3.164527					laryngeal oedema
cloxazolam		True	1.302255					urticaria
cloxazolam		True	1.38285					immunodeficiency
cloxazolam		True	3.77607					urinary tract infection bacterial
cloxazolam		True	4.294299					helicobacter infection
cloxazolam		True	8.58649					klebsiella infection
cloxazolam		True	3.77607					pneumonia staphylococcal
cloxazolam		True	8.58649					wound infection staphylococcal
cloxazolam		True	1.38285					pneumocystis jirovecii pneumonia
cloxazolam		True	8.58649					empyema
cloxazolam		True	1.32415					bronchitis
cloxazolam		True	1.671248					septic shock
cloxazolam		True	1.995037					nasopharyngitis
cloxazolam		True	19.135122					rhinitis
cloxazolam		True	1.249828					urinary tract infection
cloxazolam		True	5.754887					dengue fever
cloxazolam		True	2.079779					influenza
cloxazolam		True	8.58649					skin papilloma
cloxazolam		True	3.77607					pneumonia viral
cloxazolam		True	1.38285					compression fracture
cloxazolam		True	3.77607					fracture
cloxazolam		True	4.135122					pathological fracture
cloxazolam		True	2.105706					femur fracture
cloxazolam		True	8.58649					patella fracture
cloxazolam		True	3.77607					spinal compression fracture
cloxazolam		True	8.58649					clavicle fracture
cloxazolam		True	2.056595					upper limb fracture
cloxazolam		True	8.58649					extradural haematoma
cloxazolam		True	9.000993					asphyxia
cloxazolam		True	8.58649					eschar
cloxazolam		True	2.434388					road traffic accident
cloxazolam		True	4.135122					wound
cloxazolam		True	2.1794900000000004					wound haemorrhage
cloxazolam		True	8.58649					urinary bladder rupture
cloxazolam		True	3.77607					skin injury
cloxazolam		True	6.737538					skin laceration
cloxazolam		True	2.274223					product administration error
cloxazolam		True	2.1794900000000004					incorrect route of product administration
cloxazolam		True	11.830661					wrong product administered
cloxazolam		True	5.271064					product dispensing error
cloxazolam		True	2.343229					product prescribing error
cloxazolam		True	1.856043					intentional overdose
cloxazolam		True	2.054906					overdose
cloxazolam		True	2.1794900000000004					ketoacidosis
cloxazolam		True	8.58649					ketosis
cloxazolam		True	1.695205					respiratory failure
cloxazolam		True	8.58649					bulimia nervosa
cloxazolam		True	1.056529					decreased appetite
cloxazolam		True	2.506887					increased appetite
cloxazolam		True	3.77607					cachexia
cloxazolam		True	1.7990099999999998					osteoporosis
cloxazolam		True	2.056595					electrolyte imbalance
cloxazolam		True	3.77607					fluid intake reduced
cloxazolam		True	2.1794900000000004					shock haemorrhagic
cloxazolam		True	3.3218050000000003					fluid retention
cloxazolam		True	3.77607					hypertriglyceridaemia
cloxazolam		True	8.58649					enzyme abnormality
cloxazolam		True	9.000993					jaw disorder
cloxazolam		True	2.056595					spinal disorder
cloxazolam		True	1.044654					bone pain
cloxazolam		True	1.274685					arthritis
cloxazolam		True	5.754887					joint effusion
cloxazolam		True	1.050766					fibromyalgia
cloxazolam		True	4.135122					hypotonia
cloxazolam		True	8.58649					trismus
cloxazolam		True	1.05305					muscular weakness
cloxazolam		True	8.58649					compartment syndrome
cloxazolam		True	8.58649					finger deformity
cloxazolam		True	2.291947					intervertebral disc protrusion
cloxazolam		True	18.77607					kyphosis
cloxazolam		True	8.58649					lumbar spinal stenosis
cloxazolam		True	9.000993					scoliosis
cloxazolam		True	1.38285					musculoskeletal discomfort
cloxazolam		True	1.5082130000000002					neck pain
cloxazolam		True	2.51805					fistula
cloxazolam		True	1.710687					bursitis
cloxazolam		True	3.77607					synovitis
cloxazolam		True	3.054189					breast cancer
cloxazolam		True	2.6681540000000004					breast cancer female
cloxazolam		True	8.58649					haemangioma
cloxazolam		True	2.056595					renal cyst
cloxazolam		True	1.38285					bladder cancer
cloxazolam		True	8.58649					bladder transitional cell carcinoma
cloxazolam		True	2.1794900000000004					renal cell carcinoma
cloxazolam		True	8.58649					benign ovarian tumour
cloxazolam		True	8.58649					uterine polyp
cloxazolam		True	3.77607					vulval cancer
cloxazolam		True	5.754887					lung neoplasm
cloxazolam		True	2.1794900000000004					intracranial aneurysm
cloxazolam		True	4.135122					carotid artery occlusion
cloxazolam		True	2.864036					cerebral infarction
cloxazolam		True	6.737538					ischaemic stroke
cloxazolam		True	2.1794900000000004					lacunar infarction
cloxazolam		True	2.1794900000000004					carotid artery disease
cloxazolam		True	8.58649					trigeminal neuralgia
cloxazolam		True	3.670777					multiple sclerosis relapse
cloxazolam		True	1.358568					headache
cloxazolam		True	3.074465					dementia alzheimer's type
cloxazolam		True	1.056204					amnesia
cloxazolam		True	2.59362					memory impairment
cloxazolam		True	2.1794900000000004					bradyphrenia
cloxazolam		True	2.056595					akathisia
cloxazolam		True	38.88285					akinesia
cloxazolam		True	3.164527					bradykinesia
cloxazolam		True	28.84616					hyperkinesia
cloxazolam		True	1.226686					hypokinesia
cloxazolam		True	6.559018					movement disorder
cloxazolam		True	2.343229					psychomotor hyperactivity
cloxazolam		True	1.710687					hemiplegia
cloxazolam		True	8.58649					quadriplegia
cloxazolam		True	5.089093					parkinson's disease
cloxazolam		True	6.509213					parkinsonism
cloxazolam		True	1.242598					tremor
cloxazolam		True	1.361038					coordination abnormal
cloxazolam		True	1.441755					dysstasia
cloxazolam		True	1.8339					coma
cloxazolam		True	9.066317000000002					altered state of consciousness
cloxazolam		True	4.632587					depressed level of consciousness
cloxazolam		True	1.942762					sedation
cloxazolam		True	2.650301					somnolence
cloxazolam		True	2.1794900000000004					stupor
cloxazolam		True	1.38285					cerebral disorder
cloxazolam		True	1.7990099999999998					nervous system disorder
cloxazolam		True	8.58649					abulia
cloxazolam		True	2.206388					agitation
cloxazolam		True	3.414444					crying
cloxazolam		True	3.597085					head discomfort
cloxazolam		True	1.6226920000000002					restlessness
cloxazolam		True	1.710687					formication
cloxazolam		True	5.271064					neuralgia
cloxazolam		True	4.135122					sensory loss
cloxazolam		True	2.1794900000000004					aphonia
cloxazolam		True	9.18472					logorrhoea
cloxazolam		True	3.77607					mutism
cloxazolam		True	2.008466					speech disorder
cloxazolam		True	8.58649					sympathicotonia
cloxazolam		True	1.369116					urinary incontinence
cloxazolam		True	5.754887					polyneuropathy
cloxazolam		True	1.5937580000000002					epilepsy
cloxazolam		True	1.38285					sleep talking
cloxazolam		True	2.568747					insomnia
cloxazolam		True	1.050766					hypersomnia
cloxazolam		True	2.1794900000000004					neurogenic bladder
cloxazolam		True	1.710687					cerebral atrophy
cloxazolam		True	2.6681540000000004					premature labour
cloxazolam		True	2.056595					premature baby
cloxazolam		True	8.58649					small for dates baby
cloxazolam		True	8.58649					neonatal asphyxia
cloxazolam		True	8.58649					neonatal disorder
cloxazolam		True	1.371303					anxiety
cloxazolam		True	2.455776					nervousness
cloxazolam		True	1.141918					stress
cloxazolam		True	2.51805					tension
cloxazolam		True	2.152455					fear
cloxazolam		True	6.737538					phobia
cloxazolam		True	1.5937580000000002					panic attack
cloxazolam		True	6.96178					panic disorder
cloxazolam		True	7.330661					panic reaction
cloxazolam		True	8.58649					daydreaming
cloxazolam		True	2.1794900000000004					communication disorder
cloxazolam		True	9.000993					screaming
cloxazolam		True	1.342727					delirium
cloxazolam		True	1.830342					depression
cloxazolam		True	5.754887					decreased interest
cloxazolam		True	3.522395					depressed mood
cloxazolam		True	8.58649					depressive symptom
cloxazolam		True	15.937763999999998					feeling of despair
cloxazolam		True	28.84616					negative thoughts
cloxazolam		True	2.1794900000000004					tearfulness
cloxazolam		True	4.917935					delusion
cloxazolam		True	8.58649					flashback
cloxazolam		True	1.594768					hallucination
cloxazolam		True	1.671248					hallucination, auditory
cloxazolam		True	22.644675					impulsive behaviour
cloxazolam		True	2.077457					bipolar disorder
cloxazolam		True	3.77607					euphoric mood
cloxazolam		True	2.00199					emotional disorder
cloxazolam		True	8.58649					premenstrual syndrome
cloxazolam		True	4.454093					apathy
cloxazolam		True	8.58649					laziness
cloxazolam		True	1.57072					aggression
cloxazolam		True	8.58649					impatience
cloxazolam		True	2.1794900000000004					self esteem decreased
cloxazolam		True	1.668729					psychiatric symptom
cloxazolam		True	1.6461659999999998					mental disorder
cloxazolam		True	2.056595					intentional product misuse
cloxazolam		True	8.58649					nicotine dependence
cloxazolam		True	2.1794900000000004					schizophrenia
cloxazolam		True	1.274685					nightmare
cloxazolam		True	8.58649					somatic symptom disorder
cloxazolam		True	7.330661					intentional self-injury
cloxazolam		True	1.38285					self-injurious ideation
cloxazolam		True	2.594638					suicide attempt
cloxazolam		True	1.38285					urinary tract disorder
cloxazolam		True	1.885336					renal disorder
cloxazolam		True	9.000993					oliguria
cloxazolam		True	1.0269739999999998					renal impairment
cloxazolam		True	3.164527					azotaemia
cloxazolam		True	2.1794900000000004					renal artery stenosis
cloxazolam		True	8.58649					bladder pain
cloxazolam		True	1.247427					dysuria
cloxazolam		True	4.135122					micturition urgency
cloxazolam		True	1.044654					pollakiuria
cloxazolam		True	2.61412					urinary retention
cloxazolam		True	18.77607					renal colic
cloxazolam		True	1.369116					nephrolithiasis
cloxazolam		True	2.1794900000000004					breast mass
cloxazolam		True	3.77607					breast pain
cloxazolam		True	8.58649					breast swelling
cloxazolam		True	2.1794900000000004					prostatitis
cloxazolam		True	2.1794900000000004					menorrhagia
cloxazolam		True	8.58649					genital erosion
cloxazolam		True	8.58649					vulvar erosion
cloxazolam		True	2.1794900000000004					asthmatic crisis
cloxazolam		True	1.441755					wheezing
cloxazolam		True	2.61412					pneumonia aspiration
cloxazolam		True	1.710687					atelectasis
cloxazolam		True	1.668729					emphysema
cloxazolam		True	1.38285					lung consolidation
cloxazolam		True	2.1794900000000004					organising pneumonia
cloxazolam		True	4.135122					pulmonary fibrosis
cloxazolam		True	1.5937580000000002					pleural effusion
cloxazolam		True	2.51805					apnoea
cloxazolam		True	1.533771					respiratory arrest
cloxazolam		True	18.77607					brain hypoxia
cloxazolam		True	5.882204					productive cough
cloxazolam		True	3.77607					pulmonary haemorrhage
cloxazolam		True	3.77607					pulmonary mass
cloxazolam		True	8.58649					increased upper airway secretion
cloxazolam		True	2.1794900000000004					yawning
cloxazolam		True	1.695205					epistaxis
cloxazolam		True	9.000993					nasal disorder
cloxazolam		True	2.1794900000000004					pharyngeal erythema
cloxazolam		True	3.77607					chronic obstructive pulmonary disease
cloxazolam		True	1.7990099999999998					dry skin
cloxazolam		True	1.668729					skin discolouration
cloxazolam		True	1.050766					skin disorder
cloxazolam		True	3.77607					skin plaque
cloxazolam		True	1.06333					swelling face
cloxazolam		True	8.58649					eczema asteatotic
cloxazolam		True	1.38285					skin irritation
cloxazolam		True	12.570838					generalised erythema
cloxazolam		True	1.441755					rash papular
cloxazolam		True	1.037324					alopecia
cloxazolam		True	8.58649					onychoclasis
cloxazolam		True	3.77607					hair texture abnormal
cloxazolam		True	3.77607					aortic dissection
cloxazolam		True	3.164527					arterial occlusive disease
cloxazolam		True	8.751632					infarction
cloxazolam		True	1.38285					ischaemia
cloxazolam		True	24.164527					venous occlusion
cloxazolam		True	4.279455					blood pressure fluctuation
cloxazolam		True	2.37471					blood pressure inadequately controlled
cloxazolam		True	13.794913					shock
cloxazolam		True	1.841971					thrombosis
cloxazolam		True	3.77607					haemodynamic instability
cloxazolam		True	1.572005					hypertension
cloxazolam		True	8.58649					pulseless electrical activity
cloxazolam		True	5.754887					spinal pain
cloxazolam		True	38.88285					drug-induced liver injury
cloxazolam		True	8.58649					hypoxic-ischaemic encephalopathy
cloxazolam		True	8.58649					papule
cloxazolam		True	8.58649					bone decalcification
cloxazolam		True	8.58649					bone loss
tigecycline		True	2.17898	Not found	False	[]		blood loss anaemia
tigecycline		True	8.58607	Not found	False	[]		bone marrow toxicity
tigecycline		True	1.184657	Not found	False	[]		pancytopenia
tigecycline		True	1.864463	Not found	False	[]		disseminated intravascular coagulation
tigecycline		True	1.4409960000000002	Not found	False	[]		hypersensitivity vasculitis
tigecycline		True	8.58607	Not found	False	[]		marrow hyperplasia
tigecycline		True	3.77558	Not found	False	[]		platelet disorder
tigecycline		True	5.754237	Not found	False	[]		thrombocytopenic purpura
tigecycline		True	2.055855	Not found	False	[]		hepatosplenomegaly
tigecycline		True	2.17898	Not found	False	[]		lymphadenitis
tigecycline		True	39.209936	Not found	False	[]		splenic infarction
tigecycline		True	9.000399999999999	Not found	False	[]		acute febrile neutrophilic dermatosis
tigecycline		True	2.863238	Not found	False	[]		agranulocytosis
tigecycline		True	8.58607	Not found	False	[]		cytopenia
tigecycline		True	3.77558	Not found	False	[]		sinus node dysfunction
tigecycline		True	4.134436	Not found	False	[]		supraventricular extrasystoles
tigecycline		True	1.22592	Not found	False	[]		supraventricular tachycardia
tigecycline		True	1.173455	Not found	False	[]		cardio-respiratory arrest
tigecycline		True	5.754237	Not found	False	[]		cardiotoxicity
tigecycline		True	2.055855	Not found	False	[]		cardiac valve disease
tigecycline		True	9.000399999999999	Not found	False	[]		cardiac valve vegetation
tigecycline		True	5.880974	Not found	False	[]		endocarditis
tigecycline		True	1.22592	Not found	False	[]		cardiac failure acute
tigecycline		True	1.592548	Not found	False	[]		cardiogenic shock
tigecycline		True	4.388281	Not found	False	[]		acute pulmonary oedema
tigecycline		True	1.38232	Not found	False	[]		left ventricular failure
tigecycline		True	4.134436	Not found	False	[]		ischaemic cardiomyopathy
tigecycline		True	1.38232	Not found	False	[]		atrial septal defect
tigecycline		True	2.17898	Not found	False	[]		dilatation atrial
tigecycline		True	3.163818	Not found	False	[]		dilatation ventricular
tigecycline		True	6.736761	Not found	False	[]		left ventricular dysfunction
tigecycline		True	8.58607	Not found	False	[]		myoglobinaemia
tigecycline		True	18.77558	Not found	False	[]		right ventricular dysfunction
tigecycline		True	3.84418	Not found	False	[]		myocarditis
tigecycline		True	3.77558	Not found	False	[]		pericardial haemorrhage
tigecycline		True	8.58607	Not found	False	[]		auricular swelling
tigecycline		True	8.58607	Not found	False	[]		sudden hearing loss
tigecycline		True	8.58607	Not found	False	[]		diabetic gangrene
tigecycline		True	8.58607	Not found	False	[]		type 1 diabetes mellitus
tigecycline		True	1.38232	Not found	False	[]		glucose tolerance impaired
tigecycline		True	8.58607	Not found	False	[]		hypoglycaemic seizure
tigecycline		True	9.000399999999999	Not found	False	[]		diabetes insipidus
tigecycline		True	1.555867	Not found	False	[]		eye disorder
tigecycline		True	2.517323	Not found	False	[]		ocular icterus
tigecycline		True	2.17898	Not found	False	[]		periorbital haematoma
tigecycline		True	2.17898	Not found	False	[]		herpes ophthalmic
tigecycline		True	8.58607	Not found	False	[]		ophthalmic herpes zoster
tigecycline		True	1.38232	Not found	False	[]		abnormal sensation in eye
tigecycline		True	8.58607	Not found	False	[]		eye movement disorder
tigecycline		True	8.58607	Not found	False	[]		retinopathy hypertensive
tigecycline		True	3.163818	Not found	False	[]		photopsia
tigecycline		True	4.134436	Not found	False	[]		visual field defect
tigecycline		True	4.134436	Not found	False	[]		tooth abscess
tigecycline		True	3.77558	Not found	False	[]		hyperaesthesia teeth
tigecycline		True	28.84565	Not found	False	[]		pancreatitis haemorrhagic
tigecycline		True	24.163818	Not found	False	[]		pancreatitis necrotising
tigecycline		True	9.000399999999999	Not found	False	[]		gastrointestinal stoma complication
tigecycline		True	3.77558	Not found	False	[]		gastrointestinal fistula
tigecycline		True	1.38232	Not found	False	[]		oesophageal disorder
tigecycline		True	1.220105	Not found	False	[]		gastrointestinal haemorrhage
tigecycline		True	22.643814000000003	Not found	False	[]		abdominal abscess
tigecycline		True	3.163818	Not found	False	[]		abdominal sepsis
tigecycline		True	8.58607	Not found	False	[]		abdominal wall abscess
tigecycline		True	1.38232	Not found	False	[]		strongyloidiasis
tigecycline		True	2.17898	Not found	False	[]		abscess intestinal
tigecycline		True	2.582554	Not found	False	[]		clostridium difficile colitis
tigecycline		True	3.77558	Not found	False	[]		fungal peritonitis
tigecycline		True	3.163818	Not found	False	[]		peritonitis bacterial
tigecycline		True	3.77558	Not found	False	[]		intestinal dilatation
tigecycline		True	1.049994	Not found	False	[]		ileus paralytic
tigecycline		True	15.936951	Not found	False	[]		megacolon
tigecycline		True	3.77558	Not found	False	[]		abdominal rigidity
tigecycline		True	1.02702	Not found	False	[]		abdominal discomfort
tigecycline		True	1.275359	Not found	False	[]		small intestinal obstruction
tigecycline		True	1.246483	Not found	False	[]		ileus
tigecycline		True	2.17898	Not found	False	[]		duodenal perforation
tigecycline		True	6.00226	Not found	False	[]		intestinal ischaemia
tigecycline		True	2.17898	Not found	False	[]		malabsorption
tigecycline		True	1.38232	Not found	False	[]		gastric cancer
tigecycline		True	8.58607	Not found	False	[]		pancreatic cyst
tigecycline		True	5.270251	Not found	False	[]		mouth haemorrhage
tigecycline		True	2.17898	Not found	False	[]		oropharyngeal discomfort
tigecycline		True	4.417113	Not found	False	[]		mouth ulceration
tigecycline		True	3.163818	Not found	False	[]		abdominal adhesions
tigecycline		True	1.38232	Not found	False	[]		salivary hypersecretion
tigecycline		True	28.84565	Not found	False	[]		tongue ulceration
tigecycline		True	1.049994	Not found	False	[]		tongue discolouration
tigecycline		True	8.58607	Not found	False	[]		tongue dry
tigecycline		True	3.409068	Not found	False	[]		hypophagia
tigecycline		True	3.77558	Not found	False	[]		vascular device infection
tigecycline		True	1.644731	Not found	False	[]		infusion related reaction
tigecycline		True	3.163818	Not found	False	[]		infusion site erythema
tigecycline		True	8.015799999999999	Not found	False	[]		infusion site extravasation
tigecycline		True	1.368177	Not found	False	[]		hypothermia
tigecycline		True	1.22592	Not found	False	[]		hyperpyrexia
tigecycline		True	8.58607	Not found	False	[]		post procedural fever
tigecycline		True	1.3179	Found	False	[]	death	death
tigecycline		True	2.290899	Not found	False	[]		peripheral coldness
tigecycline		True	3.77558	Not found	False	[]		concomitant disease aggravated
tigecycline		True	2.517323	Not found	False	[]		concomitant disease progression
tigecycline		True	1.876329	Not found	False	[]		condition aggravated
tigecycline		True	2.667263	Not found	False	[]		extravasation
tigecycline		True	6.021792	Not found	False	[]		multi-organ disorder
tigecycline		True	5.626021	Not found	False	[]		multiple organ dysfunction syndrome
tigecycline		True	8.58607	Not found	False	[]		enanthema
tigecycline		True	5.209294	Not found	False	[]		generalised oedema
tigecycline		True	1.22592	Not found	False	[]		mass
tigecycline		True	1.38232	Not found	False	[]		cholangitis
tigecycline		True	1.7979409999999998	Not found	False	[]		cholecystitis
tigecycline		True	2.17898	Not found	False	[]		cholecystitis chronic
tigecycline		True	8.58607	Not found	False	[]		gallbladder rupture
tigecycline		True	3.922719	Not found	False	[]		hepatitis cholestatic
tigecycline		True	6.558002999999999	Not found	False	[]		jaundice cholestatic
tigecycline		True	3.77558	Not found	False	[]		liver graft loss
tigecycline		True	2.517323	Not found	False	[]		hyperammonaemia
tigecycline		True	2.076545	Not found	False	[]		hypoalbuminaemia
tigecycline		True	1.884141	Not found	False	[]		acute hepatic failure
tigecycline		True	39.209936	Not found	False	[]		coma hepatic
tigecycline		True	3.163818	Not found	False	[]		hepatorenal syndrome
tigecycline		True	3.77558	Not found	False	[]		hepatic fibrosis
tigecycline		True	25.990287	Not found	False	[]		liver abscess
tigecycline		True	18.77558	Not found	False	[]		hepatic artery thrombosis
tigecycline		True	78.93972	Not found	False	[]		hepatic infarction
tigecycline		True	1.4409960000000002	Not found	False	[]		hepatic necrosis
tigecycline		True	2.640144	Not found	False	[]		hepatitis
tigecycline		True	1.22592	Not found	False	[]		hepatitis fulminant
tigecycline		True	1.38232	Not found	False	[]		hepatitis toxic
tigecycline		True	3.520879	Not found	False	[]		hepatotoxicity
tigecycline		True	4.134436	Not found	False	[]		nephritis allergic
tigecycline		True	1.855122	Not found	False	[]		skin reaction
tigecycline		True	3.77558	Not found	False	[]		type iv hypersensitivity reaction
tigecycline		True	1.3599480000000002	Not found	False	[]		dermatitis exfoliative
tigecycline		True	9.000399999999999	Not found	False	[]		sepsis syndrome
tigecycline		True	2.667263	Not found	False	[]		acute graft versus host disease
tigecycline		True	2.17898	Not found	False	[]		lung transplant rejection
tigecycline		True	8.58607	Not found	False	[]		cutaneous vasculitis
tigecycline		True	6.736761	Not found	False	[]		immunosuppression
tigecycline		True	2.517323	Not found	False	[]		nosocomial infection
tigecycline		True	8.58607	Not found	False	[]		acid fast bacilli infection
tigecycline		True	59.517782	Not found	False	[]		acinetobacter infection
tigecycline		True	1.043702	Found	True	[]	bacterial infection	bacterial infection
tigecycline		True	3.77558	Not found	False	[]		bacteroides infection
tigecycline		True	1.7732800000000002	Not found	False	[]		cellulitis
tigecycline		True	1.38232	Not found	False	[]		meningitis bacterial
tigecycline		True	8.58607	Not found	False	[]		morganella infection
tigecycline		True	2.17898	Not found	False	[]		peptostreptococcus infection
tigecycline		True	9.293459	Not found	False	[]		stenotrophomonas infection
tigecycline		True	18.77558	Not found	False	[]		urinary tract infection bacterial
tigecycline		True	3.77558	Not found	False	[]		lyme disease
tigecycline		True	2.926062	Not found	False	[]		clostridial infection
tigecycline		True	3.77558	Not found	False	[]		gas gangrene
tigecycline		True	15.430614	Not found	False	[]		enterobacter infection
tigecycline		True	6.736761	Not found	False	[]		enterococcal bacteraemia
tigecycline		True	9.608788	Not found	False	[]		enterococcal infection
tigecycline		True	28.84565	Not found	False	[]		enterococcal sepsis
tigecycline		True	5.754237	Not found	False	[]		escherichia bacteraemia
tigecycline		True	10.764911	Not found	False	[]		escherichia infection
tigecycline		True	6.021792	Not found	False	[]		escherichia sepsis
tigecycline		True	5.270251	Not found	False	[]		escherichia urinary tract infection
tigecycline		True	8.58607	Not found	False	[]		pneumonia escherichia
tigecycline		True	8.58607	Not found	False	[]		haemophilus infection
tigecycline		True	16.873855	Not found	False	[]		klebsiella bacteraemia
tigecycline		True	11.063731	Not found	False	[]		klebsiella infection
tigecycline		True	48.90492	Not found	False	[]		klebsiella sepsis
tigecycline		True	19.134436	Not found	False	[]		proteus infection
tigecycline		True	7.72846	Not found	False	[]		lung infection pseudomonal
tigecycline		True	4.866982	Not found	False	[]		pseudomonas infection
tigecycline		True	4.134436	Not found	False	[]		urinary tract infection pseudomonal
tigecycline		True	3.163818	Not found	False	[]		pneumonia staphylococcal
tigecycline		True	3.320675	Not found	False	[]		staphylococcal bacteraemia
tigecycline		True	3.512681	Not found	False	[]		staphylococcal infection
tigecycline		True	9.000399999999999	Not found	False	[]		wound infection staphylococcal
tigecycline		True	5.270251	Not found	False	[]		streptococcal infection
tigecycline		True	8.58607	Not found	False	[]		streptococcal sepsis
tigecycline		True	3.77558	Not found	False	[]		blastomycosis
tigecycline		True	8.58607	Not found	False	[]		candida pneumonia
tigecycline		True	1.062226	Not found	False	[]		fungal infection
tigecycline		True	5.754237	Not found	False	[]		pneumonia fungal
tigecycline		True	28.84565	Not found	False	[]		trichosporon infection
tigecycline		True	5.484827999999999	Not found	False	[]		device related infection
tigecycline		True	2.17898	Not found	False	[]		empyema
tigecycline		True	4.388281	Not found	False	[]		postoperative wound infection
tigecycline		True	8.58607	Not found	False	[]		mediastinitis
tigecycline		True	3.77558	Not found	False	[]		opportunistic infection
tigecycline		True	23.609594	Not found	False	[]		pathogen resistance
tigecycline		True	18.77558	Not found	False	[]		post procedural infection
tigecycline		True	17.826569000000003	Not found	False	[]		superinfection
tigecycline		True	19.134436	Not found	False	[]		lung abscess
tigecycline		True	2.517323	Not found	False	[]		bacterial sepsis
tigecycline		True	9.423342	Not found	False	[]		fungaemia
tigecycline		True	16.873855	Not found	False	[]		fungal sepsis
tigecycline		True	2.17898	Not found	False	[]		infected skin ulcer
tigecycline		True	2.667263	Not found	False	[]		kidney infection
tigecycline		True	8.58607	Not found	False	[]		haematoma infection
tigecycline		True	2.17898	Not found	False	[]		mycobacterial infection
tigecycline		True	3.77558	Not found	False	[]		encephalitis viral
tigecycline		True	8.58607	Not found	False	[]		pneumonia viral
tigecycline		True	2.17898	Not found	False	[]		wrist fracture
tigecycline		True	2.104649	Not found	False	[]		neurotoxicity
tigecycline		True	8.58607	Not found	False	[]		traumatic intracranial haemorrhage
tigecycline		True	1.592548	Not found	False	[]		pneumothorax
tigecycline		True	1.38232	Not found	False	[]		skin abrasion
tigecycline		True	1.38232	Not found	False	[]		wound haemorrhage
tigecycline		True	3.77558	Not found	False	[]		scratch
tigecycline		True	4.134436	Not found	False	[]		documented hypersensitivity to administered product
tigecycline		True	3.77558	Not found	False	[]		complication associated with device
tigecycline		True	2.17898	Not found	False	[]		anastomotic complication
tigecycline		True	8.58607	Not found	False	[]		failure to anastomose
tigecycline		True	3.77558	Not found	False	[]		graft complication
tigecycline		True	3.77558	Not found	False	[]		iatrogenic injury
tigecycline		True	1.38232	Not found	False	[]		procedural haemorrhage
tigecycline		True	8.58607	Not found	False	[]		wound decomposition
tigecycline		True	8.58607	Not found	False	[]		transfusion-related acute lung injury
tigecycline		True	1.38232	Not found	False	[]		renal tubular acidosis
tigecycline		True	4.134436	Not found	False	[]		respiratory acidosis
tigecycline		True	1.666512	Not found	False	[]		respiratory failure
tigecycline		True	3.77558	Not found	False	[]		diet refusal
tigecycline		True	8.58607	Not found	False	[]		weight gain poor
tigecycline		True	1.049994	Not found	False	[]		electrolyte imbalance
tigecycline		True	1.38232	Not found	False	[]		hypertriglyceridaemia
tigecycline		True	3.77558	Not found	False	[]		metabolic disorder
tigecycline		True	6.558002999999999	Not found	False	[]		metabolic encephalopathy
tigecycline		True	1.38232	Not found	False	[]		vitamin d deficiency
tigecycline		True	1.4409960000000002	Not found	False	[]		spinal osteoarthritis
tigecycline		True	2.505848	Not found	False	[]		myopathy
tigecycline		True	2.047735	Not found	False	[]		rhabdomyolysis
tigecycline		True	3.163818	Not found	False	[]		fistula
tigecycline		True	18.77558	Not found	False	[]		lipoma
tigecycline		True	1.38232	Not found	False	[]		neoplasm recurrence
tigecycline		True	9.000399999999999	Not found	False	[]		cerebral haematoma
tigecycline		True	3.77558	Not found	False	[]		trigeminal neuralgia
tigecycline		True	3.054705	Not found	False	[]		encephalopathy
tigecycline		True	1.4409960000000002	Not found	False	[]		extrapyramidal disorder
tigecycline		True	1.1330900000000002	Not found	False	[]		coma
tigecycline		True	3.77558	Not found	False	[]		apallic syndrome
tigecycline		True	1.054732	Not found	False	[]		depressed level of consciousness
tigecycline		True	1.855122	Not found	False	[]		myoclonus
tigecycline		True	8.58607	Not found	False	[]		neurological decompensation
tigecycline		True	2.17898	Not found	False	[]		neurological symptom
tigecycline		True	1.140563	Not found	False	[]		unresponsive to stimuli
tigecycline		True	2.055855	Not found	False	[]		hyperaesthesia
tigecycline		True	28.84565	Not found	False	[]		neuromuscular blockade
tigecycline		True	1.049994	Not found	False	[]		peripheral sensory neuropathy
tigecycline		True	1.510919	Not found	False	[]		generalised tonic-clonic seizure
tigecycline		True	1.38232	Not found	False	[]		partial seizures
tigecycline		True	1.4409960000000002	Not found	False	[]		seizure
tigecycline		True	1.38232	Not found	False	[]		panic disorder
tigecycline		True	3.77558	Not found	False	[]		communication disorder
tigecycline		True	3.163818	Not found	False	[]		screaming
tigecycline		True	8.58607	Not found	False	[]		depression suicidal
tigecycline		True	2.499688	Not found	False	[]		psychotic disorder
tigecycline		True	1.38232	Not found	False	[]		nephritis
tigecycline		True	2.17898	Not found	False	[]		glomerulosclerosis
tigecycline		True	3.77558	Not found	False	[]		renal tubular atrophy
tigecycline		True	6.558002999999999	Not found	False	[]		renal tubular disorder
tigecycline		True	2.17898	Not found	False	[]		kidney fibrosis
tigecycline		True	1.670173	Not found	False	[]		anuria
tigecycline		True	1.257011	Not found	False	[]		renal failure
tigecycline		True	1.321811	Not found	False	[]		acute kidney injury
tigecycline		True	1.5323289999999998	Not found	False	[]		chronic kidney disease
tigecycline		True	16.873855	Not found	False	[]		renal infarct
tigecycline		True	1.036085	Not found	False	[]		renal tubular necrosis
tigecycline		True	8.58607	Not found	False	[]		leukocyturia
tigecycline		True	1.4409960000000002	Not found	False	[]		tubulointerstitial nephritis
tigecycline		True	8.58607	Not found	False	[]		bronchial hyperreactivity
tigecycline		True	3.77558	Not found	False	[]		diffuse alveolar damage
tigecycline		True	1.6938820000000003	Not found	False	[]		pneumonia aspiration
tigecycline		True	1.002119	Not found	False	[]		atelectasis
tigecycline		True	9.000399999999999	Not found	False	[]		idiopathic pulmonary fibrosis
tigecycline		True	1.275359	Not found	False	[]		lung infiltration
tigecycline		True	1.38536	Not found	False	[]		acute respiratory distress syndrome
tigecycline		True	8.58607	Not found	False	[]		pleural disorder
tigecycline		True	3.272122	Not found	False	[]		apnoea
tigecycline		True	1.054732	Not found	False	[]		respiratory distress
tigecycline		True	8.58607	Not found	False	[]		increased viscosity of bronchial secretion
tigecycline		True	1.368177	Not found	False	[]		pulmonary haemorrhage
tigecycline		True	1.38232	Not found	False	[]		rhonchi
tigecycline		True	3.77558	Not found	False	[]		respiration abnormal
tigecycline		True	1.453008	Not found	False	[]		aspiration
tigecycline		True	2.17898	Not found	False	[]		increased upper airway secretion
tigecycline		True	2.17898	Not found	False	[]		upper-airway cough syndrome
tigecycline		True	2.517323	Not found	False	[]		sinus congestion
tigecycline		True	1.049994	Not found	False	[]		dermatitis bullous
tigecycline		True	8.58607	Not found	False	[]		epidermal necrosis
tigecycline		True	2.267572	Not found	False	[]		skin lesion
tigecycline		True	1.29934	Not found	False	[]		rash erythematous
tigecycline		True	8.58607	Not found	False	[]		pityriasis rosea
tigecycline		True	3.061756	Not found	False	[]		rash macular
tigecycline		True	5.270251	Not found	False	[]		skin hyperpigmentation
tigecycline		True	2.667263	Not found	False	[]		pigmentation disorder
tigecycline		True	3.77558	Not found	False	[]		skin mass
tigecycline		True	8.58607	Not found	False	[]		onychomadesis
tigecycline		True	2.17898	Not found	False	[]		infarction
tigecycline		True	2.517323	Not found	False	[]		cardiovascular insufficiency
tigecycline		True	2.273046	Not found	False	[]		haemodynamic instability
tigecycline		True	1.22592	Not found	False	[]		vein disorder
tigecycline		True	3.77558	Not found	False	[]		aortic arteriosclerosis
tigecycline		True	2.17898	Not found	False	[]		pulseless electrical activity
tigecycline		True	3.77558	Not found	False	[]		functional gastrointestinal disorder
tigecycline		True	2.076545	Not found	False	[]		drug-induced liver injury
tigecycline		True	1.38232	Not found	False	[]		hypoxic-ischaemic encephalopathy
tigecycline		True	2.667263	Not found	False	[]		posterior reversible encephalopathy syndrome
tigecycline		True	2.17898	Not found	False	[]		slow response to stimuli
streptococcus pneumoniae serotype 7f capsular antigen diphtheria crm197 protein conjugate vaccine		True	2.20398					lethargy
streptococcus pneumoniae serotype 7f capsular antigen diphtheria crm197 protein conjugate vaccine		True	2.20398					feeling abnormal
streptococcus pneumoniae serotype 7f capsular antigen diphtheria crm197 protein conjugate vaccine		True	3.79912					irritability
streptococcus pneumoniae serotype 7f capsular antigen diphtheria crm197 protein conjugate vaccine		True	1.40816					hypersensitivity
streptococcus pneumoniae serotype 7f capsular antigen diphtheria crm197 protein conjugate vaccine		True	2.20398					influenza
streptococcus pneumoniae serotype 7f capsular antigen diphtheria crm197 protein conjugate vaccine		True	8.60641					product administration error
streptococcus pneumoniae serotype 7f capsular antigen diphtheria crm197 protein conjugate vaccine		True	8.60641					dyskinesia
streptococcus pneumoniae serotype 7f capsular antigen diphtheria crm197 protein conjugate vaccine		True	8.60641					depressed level of consciousness
streptococcus pneumoniae serotype 7f capsular antigen diphtheria crm197 protein conjugate vaccine		True	9.029379					seizure
streptococcus pneumoniae serotype 7f capsular antigen diphtheria crm197 protein conjugate vaccine		True	8.60641					suicide attempt
streptococcus pneumoniae serotype 7f capsular antigen diphtheria crm197 protein conjugate vaccine		True	1.40816					hypertension
streptococcus pneumoniae serotype 7f capsular antigen diphtheria crm197 protein conjugate vaccine		True	3.79912					toxicity to various agents
oxytocin		True	18.77539					anaemia of pregnancy
oxytocin		True	1.506917					haemorrhagic diathesis
oxytocin		True	38.88212					anaphylactoid syndrome of pregnancy
oxytocin		True	1.1977060000000002					thrombotic microangiopathy
oxytocin		True	3.77539					bone marrow necrosis
oxytocin		True	5.269935					bone marrow oedema
oxytocin		True	9.000169					bone marrow transplant rejection
oxytocin		True	2.17878					transfusion reaction
oxytocin		True	1.38212					marrow hyperplasia
oxytocin		True	2.17878					sickle cell anaemia
oxytocin		True	1.38212					autoimmune haemolytic anaemia
oxytocin		True	1.709645					haemolytic uraemic syndrome
oxytocin		True	1.435101					haemolysis
oxytocin		True	1.181914					jaundice
oxytocin		True	1.38212					acute promyelocytic leukaemia
oxytocin		True	9.000169					chronic lymphocytic leukaemia
oxytocin		True	1.258836					myelodysplastic syndrome
oxytocin		True	1.38212					myelodysplastic syndrome transformation
oxytocin		True	9.000169					refractory cytopenia with unilineage dysplasia
oxytocin		True	1.38212					diffuse large b-cell lymphoma
oxytocin		True	1.667442					non-hodgkin's lymphoma
oxytocin		True	2.17878					plasmacytoma
oxytocin		True	6.736459					hellp syndrome
oxytocin		True	9.000169					thrombocytopenia neonatal
oxytocin		True	8.58591					hilar lymphadenopathy
oxytocin		True	2.055567					lymphadenopathy mediastinal
oxytocin		True	3.050767					lymphoedema
oxytocin		True	5.087777					metastases to lymph nodes
oxytocin		True	3.163542					splenic infarction
oxytocin		True	1.322285					splenomegaly
oxytocin		True	3.77539					monocytosis
oxytocin		True	8.58591					leukopenia neonatal
oxytocin		True	3.77539					neutropenia neonatal
oxytocin		True	1.061798					atrioventricular block
oxytocin		True	2.269184					bundle branch block left
oxytocin		True	21.619059					bradycardia foetal
oxytocin		True	2.666917					bradycardia neonatal
oxytocin		True	1.644175					extrasystoles
oxytocin		True	6.736459					foetal heart rate deceleration abnormality
oxytocin		True	8.58591					tachycardia foetal
oxytocin		True	4.277527999999999					sinus node dysfunction
oxytocin		True	1.332884					sinus tachycardia
oxytocin		True	8.58591					supraventricular tachyarrhythmia
oxytocin		True	1.536508					supraventricular tachycardia
oxytocin		True	1.625895					cardiac arrest
oxytocin		True	5.087777					cardiac death
oxytocin		True	1.225622					cardiac fibrillation
oxytocin		True	1.357968					cardio-respiratory arrest
oxytocin		True	8.58591					cardio-respiratory arrest neonatal
oxytocin		True	9.528955					pulseless electrical activity
oxytocin		True	1.315715					ventricular fibrillation
oxytocin		True	3.77539					ventricular tachyarrhythmia
oxytocin		True	1.275907					ventricular tachycardia
oxytocin		True	8.58591					cardiac function disturbance postoperative
oxytocin		True	3.843796					cardiotoxicity
oxytocin		True	1.38212					heart injury
oxytocin		True	1.797526					intracardiac thrombus
oxytocin		True	18.77539					orthostatic intolerance
oxytocin		True	2.076191					hypertensive heart disease
oxytocin		True	2.256719					cyanosis
oxytocin		True	3.073247					jugular vein distension
oxytocin		True	1.091009					presyncope
oxytocin		True	1.050246					syncope
oxytocin		True	1.31241					dyspnoea exertional
oxytocin		True	4.097984					orthopnoea
oxytocin		True	4.13417					aortic valve disease
oxytocin		True	2.127776					aortic valve incompetence
oxytocin		True	2.055567					aortic valve sclerosis
oxytocin		True	6.021435					heart valve incompetence
oxytocin		True	3.408678					mitral valve disease
oxytocin		True	2.046924					mitral valve incompetence
oxytocin		True	9.183711					mitral valve stenosis
oxytocin		True	2.384018					tricuspid valve incompetence
oxytocin		True	4.13417					fallot's tetralogy
oxytocin		True	3.77539					left ventricle outflow tract obstruction
oxytocin		True	2.612983					patent ductus arteriosus
oxytocin		True	1.09292					coronary artery disease
oxytocin		True	9.000169					coronary artery insufficiency
oxytocin		True	3.411999					coronary artery stenosis
oxytocin		True	3.969492					acute coronary syndrome
oxytocin		True	2.433225					angina pectoris
oxytocin		True	1.1977060000000002					angina unstable
oxytocin		True	3.92221					arteriospasm coronary
oxytocin		True	8.58591					postinfarction angina
oxytocin		True	8.58591					subacute endocarditis
oxytocin		True	1.667944					ascites
oxytocin		True	8.58591					cardiac asthma
oxytocin		True	1.38212					hepatojugular reflux
oxytocin		True	1.9137615					oedema peripheral
oxytocin		True	2.176654					cardiac failure
oxytocin		True	2.45667					cardiac failure acute
oxytocin		True	1.554765					cardiac failure congestive
oxytocin		True	28.84545					cardio-respiratory distress
oxytocin		True	2.345851					cardiogenic shock
oxytocin		True	2.862285					cardiopulmonary failure
oxytocin		True	18.77539					cardiorenal syndrome
oxytocin		True	9.183711					acute left ventricular failure
oxytocin		True	1.0016889999999998					left ventricular failure
oxytocin		True	1.999304					pulmonary congestion
oxytocin		True	2.577256					pulmonary oedema
oxytocin		True	1.667442					cor pulmonale
oxytocin		True	3.77539					cor pulmonale chronic
oxytocin		True	1.137489					right ventricular failure
oxytocin		True	1.7881809999999998					cardiomyopathy
oxytocin		True	1.126922					congestive cardiomyopathy
oxytocin		True	5.753984					hypertrophic cardiomyopathy
oxytocin		True	1.061798					ischaemic cardiomyopathy
oxytocin		True	1.274934					atrial septal defect
oxytocin		True	4.13417					cardiac hypertrophy
oxytocin		True	1.819896					cardiomegaly
oxytocin		True	1.246116					diastolic dysfunction
oxytocin		True	2.2904919999999995					dilatation atrial
oxytocin		True	4.102341					dilatation ventricular
oxytocin		True	1.365333					left atrial dilatation
oxytocin		True	5.67392					left ventricular dysfunction
oxytocin		True	2.711542					left ventricular hypertrophy
oxytocin		True	8.58591					myocardial haemorrhage
oxytocin		True	2.17878					myocardial rupture
oxytocin		True	8.58591					myoglobinaemia
oxytocin		True	5.269935					right atrial dilatation
oxytocin		True	4.13417					right ventricular hypertrophy
oxytocin		True	7.274163					ventricular dysfunction
oxytocin		True	2.17878					ventricular dyskinesia
oxytocin		True	1.1977060000000002					ventricular hypertrophy
oxytocin		True	5.411048999999999					ventricular hypokinesia
oxytocin		True	2.517041					ventricular septal defect
oxytocin		True	1.378581					pericardial effusion
oxytocin		True	1.506917					pericardial haemorrhage
oxytocin		True	8.58591					coarctation of the aorta
oxytocin		True	1.38212					arteriovenous malformation
oxytocin		True	3.77539					aplasia
oxytocin		True	8.58591					low set ears
oxytocin		True	9.000169					adrenal insufficiency neonatal
oxytocin		True	8.58591					anal atresia
oxytocin		True	3.77539					cleft lip and palate
oxytocin		True	6.736459					macroglossia
oxytocin		True	3.77539					micrognathia
oxytocin		True	1.38212					polydactyly
oxytocin		True	1.225622					talipes
oxytocin		True	2.17878					microcephaly
oxytocin		True	3.77539					skull malformation
oxytocin		True	39.354765					cerebral palsy
oxytocin		True	8.58591					kidney malformation
oxytocin		True	2.17878					renal aplasia
oxytocin		True	18.77539					phimosis
oxytocin		True	3.77539					pulmonary malformation
oxytocin		True	8.58591					dermoid cyst
oxytocin		True	4.293133					cushingoid
oxytocin		True	4.13417					adrenocortical insufficiency acute
oxytocin		True	1.38212					adrenal mass
oxytocin		True	3.77539					diabetic microangiopathy
oxytocin		True	8.58591					diabetic ulcer
oxytocin		True	18.77539					diabetic gastroparesis
oxytocin		True	8.58591					hyperglycaemic hyperosmolar nonketotic syndrome
oxytocin		True	16.15063					microalbuminuria
oxytocin		True	8.58591					dysfunctional uterine bleeding
oxytocin		True	2.17878					ovarian hyperstimulation syndrome
oxytocin		True	10.911378					hypoglycaemia neonatal
oxytocin		True	1.225622					hypoglycaemic unconsciousness
oxytocin		True	2.17878					growth hormone deficiency
oxytocin		True	8.58591					pituitary tumour
oxytocin		True	1.777638					inappropriate antidiuretic hormone secretion
oxytocin		True	8.58591					hypercalcaemia of malignancy
oxytocin		True	4.13417					tetany
oxytocin		True	1.225622					autoimmune thyroiditis
oxytocin		True	1.3847969999999998					thyroid disorder
oxytocin		True	8.58591					toxic nodular goitre
oxytocin		True	1.125301					hypothyroidism
oxytocin		True	8.58591					myxoedema coma
oxytocin		True	8.58591					dacryostenosis acquired
oxytocin		True	8.58591					lacrimal disorder
oxytocin		True	3.77539					lacrimation decreased
oxytocin		True	1.644175					lacrimation increased
oxytocin		True	1.873101					eye disorder
oxytocin		True	1.4407					eye oedema
oxytocin		True	1.225622					conjunctival haemorrhage
oxytocin		True	2.055567					conjunctival hyperaemia
oxytocin		True	1.38212					blepharitis
oxytocin		True	1.881526					eyelid oedema
oxytocin		True	8.58591					hordeolum
oxytocin		True	5.728845					periorbital oedema
oxytocin		True	4.13417					retinal oedema
oxytocin		True	2.17878					superficial injury of eye
oxytocin		True	8.58591					eyelid function disorder
oxytocin		True	1.049694					eye movement disorder
oxytocin		True	2.17878					gaze palsy
oxytocin		True	1.669755					miosis
oxytocin		True	1.881526					mydriasis
oxytocin		True	1.4407					foreign body sensation in eyes
oxytocin		True	1.592078					photophobia
oxytocin		True	9.000169					chorioretinopathy
oxytocin		True	5.753984					optic atrophy
oxytocin		True	1.0016889999999998					macular degeneration
oxytocin		True	8.58591					retinal degeneration
oxytocin		True	1.049694					retinal detachment
oxytocin		True	6.736459					horner's syndrome
oxytocin		True	2.17878					retinal aneurysm
oxytocin		True	5.753984					retinal exudates
oxytocin		True	1.152834					visual acuity reduced
oxytocin		True	2.17878					astigmatism
oxytocin		True	2.17878					myopia
oxytocin		True	8.58591					charles bonnet syndrome
oxytocin		True	1.38212					metamorphopsia
oxytocin		True	8.58591					retinal migraine
oxytocin		True	1.3102619999999998					visual impairment
oxytocin		True	2.17878					hemianopia homonymous
oxytocin		True	2.689958					visual field defect
oxytocin		True	2.17878					rectal fissure
oxytocin		True	2.055567					anorectal discomfort
oxytocin		True	3.77539					benign gastrointestinal neoplasm
oxytocin		True	8.58591					intestinal cyst
oxytocin		True	1.4407					periodontal disease
oxytocin		True	3.050767					tooth fracture
oxytocin		True	1.183974					toothache
oxytocin		True	8.58591					gingival injury
oxytocin		True	1.38212					gingival recession
oxytocin		True	4.13417					gingival ulceration
oxytocin		True	2.517041					gingivitis
oxytocin		True	1.246116					gingival pain
oxytocin		True	1.043332					tooth loss
oxytocin		True	2.038102					pancreatitis
oxytocin		True	3.77539					pancreatic enlargement
oxytocin		True	2.17878					abdominal compartment syndrome
oxytocin		True	12.569759					protein-losing gastroenteropathy
oxytocin		True	2.17878					dental fistula
oxytocin		True	2.17878					systemic scleroderma
oxytocin		True	1.38212					mallory-weiss syndrome
oxytocin		True	1.38212					oesophageal varices haemorrhage
oxytocin		True	1.4407					anal haemorrhage
oxytocin		True	1.132803					rectal haemorrhage
oxytocin		True	6.960252					intra-abdominal haemorrhage
oxytocin		True	3.77539					anal abscess
oxytocin		True	1.365333					gastroenteritis viral
oxytocin		True	2.517041					abdominal infection
oxytocin		True	3.77539					cytomegalovirus colitis
oxytocin		True	3.77539					cytomegalovirus enterocolitis
oxytocin		True	2.517041					dysentery
oxytocin		True	2.17878					enterocolitis infectious
oxytocin		True	2.17878					colitis microscopic
oxytocin		True	1.300554					colitis ischaemic
oxytocin		True	1.318311					gastritis
oxytocin		True	2.055567					gastrointestinal inflammation
oxytocin		True	1.38212					gastrointestinal toxicity
oxytocin		True	1.431215					oesophagitis
oxytocin		True	1.040147					constipation
oxytocin		True	6.736459					gastric dilatation
oxytocin		True	5.087777					impaired gastric emptying
oxytocin		True	4.13417					infrequent bowel movements
oxytocin		True	3.163542					intestinal dilatation
oxytocin		True	2.517041					change of bowel habit
oxytocin		True	1.709645					gastrointestinal motility disorder
oxytocin		True	1.38212					gastrointestinal sounds abnormal
oxytocin		True	2.666917					epigastric discomfort
oxytocin		True	2.076191					abnormal faeces
oxytocin		True	1.176309					faeces discoloured
oxytocin		True	2.17878					mucous stools
oxytocin		True	1.567572					abdominal distension
oxytocin		True	1.049694					bruxism
oxytocin		True	1.4525860000000002					early satiety
oxytocin		True	3.77539					procedural nausea
oxytocin		True	8.58591					procedural vomiting
oxytocin		True	3.073247					regurgitation
oxytocin		True	28.84545					infantile vomiting
oxytocin		True	2.17878					obstruction gastric
oxytocin		True	3.77539					intestinal stenosis
oxytocin		True	8.58591					acquired oesophageal web
oxytocin		True	2.17878					duodenal ulcer perforation
oxytocin		True	3.77539					erosive duodenitis
oxytocin		True	1.1977060000000002					gastric ulcer haemorrhage
oxytocin		True	3.163542					gastric ulcer perforation
oxytocin		True	3.77539					large intestinal ulcer haemorrhage
oxytocin		True	7.728079					erosive oesophagitis
oxytocin		True	2.17878					peptic ulcer haemorrhage
oxytocin		True	3.77539					small intestine gangrene
oxytocin		True	2.17878					splenic artery aneurysm
oxytocin		True	2.055567					intestinal infarction
oxytocin		True	3.77539					mesenteric artery stenosis
oxytocin		True	2.17878					mesenteric vein thrombosis
oxytocin		True	8.58591					thrombosis mesenteric vessel
oxytocin		True	6.021435					varices oesophageal
oxytocin		True	1.38212					abdominal neoplasm
oxytocin		True	9.000169					colon cancer metastatic
oxytocin		True	2.17878					colon cancer
oxytocin		True	8.58591					metastases to gastrointestinal tract
oxytocin		True	2.17878					metastases to peritoneum
oxytocin		True	8.58591					retroperitoneal cancer
oxytocin		True	3.77539					lip and/or oral cavity cancer
oxytocin		True	8.58591					leukoplakia oral
oxytocin		True	3.77539					lip disorder
oxytocin		True	1.506917					lip oedema
oxytocin		True	1.7922809999999998					lip swelling
oxytocin		True	5.753984					palatal disorder
oxytocin		True	2.17878					foaming at mouth
oxytocin		True	8.58591					mouth injury
oxytocin		True	8.58591					oral mucosal erythema
oxytocin		True	1.38212					oropharyngeal blistering
oxytocin		True	1.435101					mouth ulceration
oxytocin		True	2.055567					abdominal adhesions
oxytocin		True	3.77539					peritoneal haematoma
oxytocin		True	1.709645					peritoneal haemorrhage
oxytocin		True	1.043332					retroperitoneal haematoma
oxytocin		True	1.38212					parotitis
oxytocin		True	1.126922					ageusia
oxytocin		True	9.000169					tongue biting
oxytocin		True	1.4525860000000002					tongue disorder
oxytocin		True	1.049694					tongue ulceration
oxytocin		True	1.709645					tongue discolouration
oxytocin		True	8.58591					device related sepsis
oxytocin		True	1.38212					vascular device infection
oxytocin		True	3.163542					infusion site extravasation
oxytocin		True	2.17878					infusion site induration
oxytocin		True	1.1977060000000002					infusion site pain
oxytocin		True	2.17878					infusion site pustule
oxytocin		True	1.225622					injection site infection
oxytocin		True	3.163542					injection site necrosis
oxytocin		True	2.862285					hyperthermia
oxytocin		True	1.430502					hypothermia
oxytocin		True	19.387904					hyperpyrexia
oxytocin		True	6.960252					death neonatal
oxytocin		True	7.454649					stillbirth
oxytocin		True	3.77539					autonomic nervous system imbalance
oxytocin		True	2.17878					chronic fatigue syndrome
oxytocin		True	1.640638					lethargy
oxytocin		True	1.176309					feeling cold
oxytocin		True	1.168038					discomfort
oxytocin		True	1.365333					concomitant disease progression
oxytocin		True	1.246116					crepitations
oxytocin		True	4.452586					developmental delay
oxytocin		True	1.138756					energy increased
oxytocin		True	3.77539					fat tissue increased
oxytocin		True	1.087197					general physical health deterioration
oxytocin		True	1.073274					influenza like illness
oxytocin		True	1.019332					swelling
oxytocin		True	8.58591					macrosomia
oxytocin		True	1.341061					multiple organ dysfunction syndrome
oxytocin		True	3.283587					pallor
oxytocin		True	2.517041					performance status decreased
oxytocin		True	1.225622					wound secretion
oxytocin		True	1.183974					hernia
oxytocin		True	2.17878					serositis
oxytocin		True	1.225622					mucosal dryness
oxytocin		True	2.505444					polyp
oxytocin		True	2.731888					face oedema
oxytocin		True	1.897557					generalised oedema
oxytocin		True	2.7739520000000004					oedema
oxytocin		True	1.225622					facial pain
oxytocin		True	1.4525860000000002					non-cardiac chest pain
oxytocin		True	3.77539					product label confusion
oxytocin		True	2.534889					mass
oxytocin		True	1.709645					calcinosis
oxytocin		True	1.38212					hypertrophy
oxytocin		True	3.77539					metaplasia
oxytocin		True	2.17878					procedural pain
oxytocin		True	4.387904					biliary colic
oxytocin		True	2.666917					cholangitis
oxytocin		True	2.17878					bile duct stenosis
oxytocin		True	1.854765					bile duct stone
oxytocin		True	2.517041					biliary dilatation
oxytocin		True	1.775736					cholecystitis chronic
oxytocin		True	4.13417					cholecystitis infective
oxytocin		True	1.356157					cholelithiasis
oxytocin		True	2.055567					gallbladder cholesterolosis
oxytocin		True	2.17878					gallbladder enlargement
oxytocin		True	1.043332					gallbladder injury
oxytocin		True	5.753984					hyperbilirubinaemia neonatal
oxytocin		True	8.58591					hepatic atrophy
oxytocin		True	2.517041					hypoproteinaemia
oxytocin		True	2.17878					hepatorenal syndrome
oxytocin		True	1.431215					hepatic cirrhosis
oxytocin		True	2.17878					hepatic haematoma
oxytocin		True	4.99809					portal hypertension
oxytocin		True	1.049694					venoocclusive liver disease
oxytocin		True	2.394596					hepatitis c
oxytocin		True	1.38212					hepatitis e
oxytocin		True	2.517041					hepatic pain
oxytocin		True	1.159128					hepatomegaly
oxytocin		True	1.0016889999999998					hepatic necrosis
oxytocin		True	1.854765					hepatitis toxic
oxytocin		True	1.48985					hepatocellular injury
oxytocin		True	1.4407					ischaemic hepatitis
oxytocin		True	1.225622					hepatic neoplasm
oxytocin		True	3.77539					hepatic cancer metastatic
oxytocin		True	2.487502					hepatic cancer
oxytocin		True	3.77539					traumatic liver injury
oxytocin		True	1.095994					asthma
oxytocin		True	2.754783					bronchospasm
oxytocin		True	9.000169					type iii immune complex mediated reaction
oxytocin		True	8.58591					contrast media allergy
oxytocin		True	3.77539					rubber sensitivity
oxytocin		True	1.407085					anaphylactic reaction
oxytocin		True	2.17878					anaphylactoid shock
oxytocin		True	1.085182					angioedema
oxytocin		True	1.274934					laryngeal oedema
oxytocin		True	1.049694					rhinitis allergic
oxytocin		True	3.77539					lupus nephritis
oxytocin		True	1.4407					lupus-like syndrome
oxytocin		True	1.049694					scleroderma
oxytocin		True	3.77539					refractoriness to platelet transfusion
oxytocin		True	8.58591					glomerulonephritis
oxytocin		True	2.076191					acute graft versus host disease in skin
oxytocin		True	8.58591					vasculitic rash
oxytocin		True	9.000169					central nervous system vasculitis
oxytocin		True	8.58591					granulomatosis with polyangiitis
oxytocin		True	1.709645					actinomycosis
oxytocin		True	2.17878					citrobacter infection
oxytocin		True	1.506917					gangrene
oxytocin		True	5.753984					meningitis bacterial
oxytocin		True	8.58591					stenotrophomonas sepsis
oxytocin		True	9.000169					urinary tract infection bacterial
oxytocin		True	8.58591					wound infection bacterial
oxytocin		True	1.38212					lyme disease
oxytocin		True	9.000169					enterococcal sepsis
oxytocin		True	2.17878					escherichia bacteraemia
oxytocin		True	2.2904919999999995					escherichia infection
oxytocin		True	8.58591					haemophilus infection
oxytocin		True	8.58591					neisseria infection
oxytocin		True	8.58591					urinary tract infection pseudomonal
oxytocin		True	1.225622					pneumonia staphylococcal
oxytocin		True	1.854765					staphylococcal bacteraemia
oxytocin		True	3.77539					pneumonia streptococcal
oxytocin		True	8.58591					streptococcal bacteraemia
oxytocin		True	2.17878					streptococcal sepsis
oxytocin		True	1.797526					bronchopulmonary aspergillosis
oxytocin		True	3.163542					abscess jaw
oxytocin		True	8.58591					cavernous sinus thrombosis
oxytocin		True	8.58591					funisitis
oxytocin		True	3.77539					vaginal infection
oxytocin		True	8.58591					vulval abscess
oxytocin		True	1.430502					abscess
oxytocin		True	1.062589					localised infection
oxytocin		True	1.159128					respiratory tract infection
oxytocin		True	5.753984					superinfection
oxytocin		True	8.58591					infective exacerbation of chronic obstructive airways disease
oxytocin		True	1.601012					lung infection
oxytocin		True	1.38212					sputum purulent
oxytocin		True	8.58591					pulmonary sepsis
oxytocin		True	5.753984					sepsis neonatal
oxytocin		True	14.087314					blister infected
oxytocin		True	5.753984					tracheobronchitis
oxytocin		True	8.58591					renal abscess
oxytocin		True	1.096557					urinary tract infection
oxytocin		True	8.58591					haematoma infection
oxytocin		True	3.77539					toxoplasmosis
oxytocin		True	8.58591					trichomoniasis
oxytocin		True	8.58591					cat scratch disease
oxytocin		True	8.58591					meningoencephalitis herpetic
oxytocin		True	8.58591					pneumonia herpes viral
oxytocin		True	2.17878					encephalitis viral
oxytocin		True	18.77539					bacterial vaginosis
oxytocin		True	2.055567					fibula fracture
oxytocin		True	1.38212					patella fracture
oxytocin		True	1.225622					tibia fracture
oxytocin		True	1.945766					pelvic fracture
oxytocin		True	4.293133					jaw fracture
oxytocin		True	14.087314					fractured sacrum
oxytocin		True	1.246116					hand fracture
oxytocin		True	1.38212					ulna fracture
oxytocin		True	8.58591					carbon monoxide poisoning
oxytocin		True	3.000505					nephropathy toxic
oxytocin		True	2.45667					poisoning
oxytocin		True	2.517041					poisoning deliberate
oxytocin		True	8.015386					maternal drugs affecting foetus
oxytocin		True	8.58591					aortic rupture
oxytocin		True	8.58591					intracranial hypotension
oxytocin		True	1.38212					craniocerebral injury
oxytocin		True	2.17878					tendon injury
oxytocin		True	8.58591					arthropod sting
oxytocin		True	2.17878					fat embolism
oxytocin		True	8.58591					internal injury
oxytocin		True	8.58591					brachial plexus injury
oxytocin		True	8.58591					kidney rupture
oxytocin		True	99.258608					uterine rupture
oxytocin		True	1.4407					subcutaneous haematoma
oxytocin		True	5.087777					incorrect drug administration rate
oxytocin		True	2.342298					wrong product administered
oxytocin		True	1.4525860000000002					circumstance or information capable of leading to medication error
oxytocin		True	3.77539					intercepted medication error
oxytocin		True	1.343208					medication error
oxytocin		True	2.17878					airway complication of anaesthesia
oxytocin		True	1.998165					anaesthetic complication
oxytocin		True	9.000169					anaesthetic complication neurological
oxytocin		True	3.843796					delayed recovery from anaesthesia
oxytocin		True	1.4407					neuromuscular block prolonged
oxytocin		True	3.77539					blue toe syndrome
oxytocin		True	18.77539					cardiac valve replacement complication
oxytocin		True	1.043332					phlebitis
oxytocin		True	8.58591					device intolerance
oxytocin		True	1.693369					complication associated with device
oxytocin		True	9.000169					medical device discomfort
oxytocin		True	38.88212					medical device pain
oxytocin		True	8.58591					agitation postoperative
oxytocin		True	8.58591					post lumbar puncture syndrome
oxytocin		True	8.58591					anastomotic haemorrhage
oxytocin		True	1.38212					complications of bone marrow transplant
oxytocin		True	2.17878					transplant dysfunction
oxytocin		True	2.055567					iatrogenic injury
oxytocin		True	5.753984					incision site complication
oxytocin		True	9.000169					incision site haemorrhage
oxytocin		True	8.58591					incision site oedema
oxytocin		True	12.569759					procedural haemorrhage
oxytocin		True	1.678536					post procedural complication
oxytocin		True	2.0868100000000003					procedural complication
oxytocin		True	5.680209					procedural hypotension
oxytocin		True	3.77539					shunt occlusion
oxytocin		True	1.225622					surgical procedure repeated
oxytocin		True	1.049694					wound dehiscence
oxytocin		True	3.77539					retained products of conception
oxytocin		True	8.58591					complications of transplanted lung
oxytocin		True	2.17878					endotracheal intubation complication
oxytocin		True	18.77539					post procedural pulmonary embolism
oxytocin		True	14.087314					transfusion-related acute lung injury
oxytocin		True	3.77539					bladder perforation
oxytocin		True	1.797526					complications of transplanted kidney
oxytocin		True	1.2989080000000002					metabolic acidosis
oxytocin		True	4.13417					renal tubular acidosis
oxytocin		True	4.387904					metabolic alkalosis
oxytocin		True	1.0541619999999998					acidosis
oxytocin		True	1.246116					respiratory acidosis
oxytocin		True	1.25668					respiratory failure
oxytocin		True	9.183711					respiratory alkalosis
oxytocin		True	1.0249279999999998					eating disorder
oxytocin		True	1.680818					increased appetite
oxytocin		True	7.329432					abnormal weight gain
oxytocin		True	1.797526					cachexia
oxytocin		True	1.709645					feeding disorder
oxytocin		True	14.354765					selective eating disorder
oxytocin		True	1.6208510000000005					obesity
oxytocin		True	8.58591					underweight
oxytocin		True	5.269935					weight gain poor
oxytocin		True	1.38212					weight loss poor
oxytocin		True	2.0868100000000003					hypocalcaemia
oxytocin		True	3.77539					hypermagnesaemia
oxytocin		True	2.351669					hypomagnesaemia
oxytocin		True	3.77539					phosphorus metabolism disorder
oxytocin		True	6.736459					hypochloraemia
oxytocin		True	2.372778					electrolyte imbalance
oxytocin		True	8.58591					fluid imbalance
oxytocin		True	8.58591					renal salt-wasting syndrome
oxytocin		True	8.58591					oligodipsia
oxytocin		True	1.339758					hypokalaemia
oxytocin		True	1.126922					hypernatraemia
oxytocin		True	1.435443					dehydration
oxytocin		True	2.911544					hypovolaemia
oxytocin		True	2.272648					shock haemorrhagic
oxytocin		True	2.0574630000000003					fluid retention
oxytocin		True	9.000169					epidural lipomatosis
oxytocin		True	3.77539					hypercreatinaemia
oxytocin		True	2.17878					hypercreatininaemia
oxytocin		True	2.341976					metabolic disorder
oxytocin		True	1.830816					gout
oxytocin		True	8.58591					gouty tophus
oxytocin		True	2.2904919999999995					hyperuricaemia
oxytocin		True	1.38212					hypovitaminosis
oxytocin		True	1.4407					vitamin b12 deficiency
oxytocin		True	2.076191					osteitis
oxytocin		True	1.38212					bone swelling
oxytocin		True	3.77539					coccydynia
oxytocin		True	2.17878					neuropathic arthropathy
oxytocin		True	8.58591					sacroiliitis
oxytocin		True	2.055567					joint contracture
oxytocin		True	3.77539					joint instability
oxytocin		True	9.000169					joint lock
oxytocin		True	1.0107080000000002					joint swelling
oxytocin		True	8.58591					cervicobrachial syndrome
oxytocin		True	1.140038					restless legs syndrome
oxytocin		True	6.61701					hypotonia
oxytocin		True	7.329432					hypotonia neonatal
oxytocin		True	1.777638					muscle rigidity
oxytocin		True	9.000169					myotonia
oxytocin		True	1.38212					intervertebral disc compression
oxytocin		True	1.586369					musculoskeletal chest pain
oxytocin		True	8.58591					piriformis syndrome
oxytocin		True	5.753984					limb mass
oxytocin		True	1.514174					musculoskeletal stiffness
oxytocin		True	11.829432					posture abnormal
oxytocin		True	2.17878					fibroma
oxytocin		True	8.58591					sarcoma
oxytocin		True	1.359525					bursitis
oxytocin		True	1.38212					osteochondrosis
oxytocin		True	8.58591					musculoskeletal pain
oxytocin		True	3.77539					breast cyst
oxytocin		True	1.38212					melanocytic naevus
oxytocin		True	2.055567					seborrhoeic keratosis
oxytocin		True	1.38212					metastases to pleura
oxytocin		True	9.293133					haemangioma
oxytocin		True	9.000169					adenocarcinoma
oxytocin		True	3.77539					metastatic squamous cell carcinoma
oxytocin		True	2.055567					neoplasm recurrence
oxytocin		True	8.58591					oncologic complication
oxytocin		True	1.38212					tumour pain
oxytocin		True	3.77539					glioblastoma
oxytocin		True	18.77539					urinary bladder polyp
oxytocin		True	8.58591					renal cancer metastatic
oxytocin		True	18.77539					transitional cell carcinoma
oxytocin		True	5.753984					renal neoplasm
oxytocin		True	1.709645					uterine cancer
oxytocin		True	1.47587					prostate cancer
oxytocin		True	1.4525860000000002					lung neoplasm
oxytocin		True	5.753984					bronchial carcinoma
oxytocin		True	2.17878					lung cancer metastatic
oxytocin		True	2.17878					metastatic malignant melanoma
oxytocin		True	8.58591					gliosis
oxytocin		True	1.667442					intracranial aneurysm
oxytocin		True	3.77539					brain stem haemorrhage
oxytocin		True	3.163542					haemorrhagic cerebral infarction
oxytocin		True	3.320237					intraventricular haemorrhage
oxytocin		True	4.293133					lacunar infarction
oxytocin		True	1.38212					thrombotic stroke
oxytocin		True	2.612983					carotid artery stenosis
oxytocin		True	8.58591					cerebral artery stenosis
oxytocin		True	48.90471					cerebral vasoconstriction
oxytocin		True	2.076191					cerebrovascular disorder
oxytocin		True	4.387904					intracranial venous sinus thrombosis
oxytocin		True	9.000169					transverse sinus thrombosis
oxytocin		True	3.408678					facial paralysis
oxytocin		True	8.58591					trigeminal nerve disorder
oxytocin		True	4.13417					vocal cord paralysis
oxytocin		True	5.680209					hypoxic-ischaemic encephalopathy
oxytocin		True	4.293133					posterior reversible encephalopathy syndrome
oxytocin		True	1.219656					brain oedema
oxytocin		True	9.000169					senile dementia
oxytocin		True	6.736459					autism spectrum disorder
oxytocin		True	1.565148					mental impairment
oxytocin		True	18.77539					intellectual disability
oxytocin		True	3.77539					choreoathetosis
oxytocin		True	2.517041					akinesia
oxytocin		True	2.17878					hyperkinesia
oxytocin		True	1.1977060000000002					hypokinesia
oxytocin		True	9.000169					opisthotonus
oxytocin		True	2.17878					diaphragmatic paralysis
oxytocin		True	1.382229					hemiparesis
oxytocin		True	1.4407					monoparesis
oxytocin		True	4.293133					monoplegia
oxytocin		True	5.753984					paresis
oxytocin		True	8.58591					tremor neonatal
oxytocin		True	1.049694					hyperreflexia
oxytocin		True	3.634697					hyporeflexia
oxytocin		True	9.000169					poor sucking reflex
oxytocin		True	28.84545					reflexes abnormal
oxytocin		True	1.037181					balance disorder
oxytocin		True	12.569759					cerebellar syndrome
oxytocin		True	8.58591					developmental coordination disorder
oxytocin		True	1.34152					dysstasia
oxytocin		True	1.071919					aphasia
oxytocin		True	1.384486					depressed level of consciousness
oxytocin		True	1.291788					loss of consciousness
oxytocin		True	3.77539					postictal state
oxytocin		True	1.096981					somnolence
oxytocin		True	8.58591					somnolence neonatal
oxytocin		True	1.225622					cerebral disorder
oxytocin		True	1.897986					agitation
oxytocin		True	1.38212					agitation neonatal
oxytocin		True	5.269935					clonus
oxytocin		True	1.111413					crying
oxytocin		True	1.4582940000000002					disorientation
oxytocin		True	8.58591					meningism
oxytocin		True	2.763183					myoclonus
oxytocin		True	2.17878					neurological decompensation
oxytocin		True	9.000169					pleocytosis
oxytocin		True	1.363641					unresponsive to stimuli
oxytocin		True	1.225622					formication
oxytocin		True	2.055567					complex regional pain syndrome
oxytocin		True	2.129292					sensory loss
oxytocin		True	2.055567					logorrhoea
oxytocin		True	3.163542					mutism
oxytocin		True	5.753984					sciatic nerve neuropathy
oxytocin		True	2.17878					neuritis
oxytocin		True	1.030857					neuropathy peripheral
oxytocin		True	1.709645					generalised tonic-clonic seizure
oxytocin		True	3.77539					convulsive threshold lowered
oxytocin		True	3.77539					eclampsia
oxytocin		True	1.4383750000000002					epilepsy
oxytocin		True	5.753984					myoclonic epilepsy
oxytocin		True	2.517041					partial seizures
oxytocin		True	3.77539					tonic clonic movements
oxytocin		True	3.77539					tonic convulsion
oxytocin		True	1.116453					hypersomnia
oxytocin		True	2.20176					sleep apnoea syndrome
oxytocin		True	2.17878					myelopathy
oxytocin		True	3.77539					neurogenic bladder
oxytocin		True	1.709645					cerebral ventricle dilatation
oxytocin		True	9.000169					anembryonic gestation
oxytocin		True	1.225622					abortion
oxytocin		True	9.183711					foetal disorder
oxytocin		True	18.77539					foetal hypokinesia
oxytocin		True	3.798107					foetal growth restriction
oxytocin		True	3.77539					breech presentation
oxytocin		True	8.58591					shoulder dystocia
oxytocin		True	8.58591					transverse presentation
oxytocin		True	78.9395					arrested labour
oxytocin		True	19.293133					failed induction of labour
oxytocin		True	4.293133					induced labour
oxytocin		True	14.087314					obstructed labour
oxytocin		True	5.470184					premature labour
oxytocin		True	10.764436					premature rupture of membranes
oxytocin		True	28.84545					threatened labour
oxytocin		True	8.58591					cervix dystocia
oxytocin		True	14.087314					complication of delivery
oxytocin		True	28.84545					perineal injury
oxytocin		True	18.77539					cephalo-pelvic disproportion
oxytocin		True	28.84545					labour complication
oxytocin		True	38.88212					uterine contractions abnormal
oxytocin		True	218.97769					uterine hypertonus
oxytocin		True	14.011161					premature separation of placenta
oxytocin		True	6.736459					complication of pregnancy
oxytocin		True	18.77539					obstetrical pulmonary embolism
oxytocin		True	8.58591					prolonged pregnancy
oxytocin		True	28.84545					large for dates baby
oxytocin		True	4.283403					premature baby
oxytocin		True	3.92221					small for dates baby
oxytocin		True	1.4407					neonatal hypotension
oxytocin		True	2.517041					infantile apnoea
oxytocin		True	19.293133					neonatal asphyxia
oxytocin		True	5.753984					neonatal hypoxia
oxytocin		True	2.17878					neonatal respiratory depression
oxytocin		True	5.753984					neonatal respiratory failure
oxytocin		True	3.59589					cyanosis neonatal
oxytocin		True	3.77539					neonatal aspiration
oxytocin		True	14.087314					neonatal tachypnoea
oxytocin		True	12.569759					respiratory disorder neonatal
oxytocin		True	3.2117050000000003					neonatal respiratory distress syndrome
oxytocin		True	3.2117050000000003					neonatal disorder
oxytocin		True	8.58591					umbilical cord abnormality
oxytocin		True	18.77539					meconium in amniotic fluid
oxytocin		True	3.242452					oligohydramnios
oxytocin		True	9.183711					polyhydramnios
oxytocin		True	28.84545					placenta praevia
oxytocin		True	19.13417					placental infarction
oxytocin		True	9.293133					placental insufficiency
oxytocin		True	8.58591					vasa praevia
oxytocin		True	8.58591					lactation disorder
oxytocin		True	38.88212					postpartum disorder
oxytocin		True	9.000169					perinatal depression
oxytocin		True	58.92003					uterine inversion
oxytocin		True	9.000169					twin pregnancy
oxytocin		True	29.592166					normal newborn
oxytocin		True	3.77539					delivery
oxytocin		True	6.736459					live birth
oxytocin		True	2.076191					anxiety disorder
oxytocin		True	3.77539					claustrophobia
oxytocin		True	1.4407					fear of death
oxytocin		True	8.58591					social anxiety disorder
oxytocin		True	1.4407					panic reaction
oxytocin		True	8.58591					head banging
oxytocin		True	3.59589					psychomotor retardation
oxytocin		True	2.17878					dissociation
oxytocin		True	3.77539					flight of ideas
oxytocin		True	2.17878					food aversion
oxytocin		True	3.163542					flat affect
oxytocin		True	1.38212					inappropriate affect
oxytocin		True	8.58591					moaning
oxytocin		True	8.58591					soliloquy
oxytocin		True	1.4407					choking sensation
oxytocin		True	3.2117050000000003					hyperventilation
oxytocin		True	8.58591					trance
oxytocin		True	1.225622					enuresis
oxytocin		True	1.38212					alcohol abuse
oxytocin		True	1.709645					nicotine dependence
oxytocin		True	3.77539					delusional disorder, unspecified type
oxytocin		True	2.517041					dyspareunia
oxytocin		True	4.13417					conversion disorder
oxytocin		True	8.58591					somatic symptom disorder
oxytocin		True	1.126922					bladder disorder
oxytocin		True	9.000169					bladder obstruction
oxytocin		True	3.77539					cystocele
oxytocin		True	3.634697					cystitis haemorrhagic
oxytocin		True	1.38212					urinary tract disorder
oxytocin		True	2.517041					focal segmental glomerulosclerosis
oxytocin		True	2.17878					glomerulonephritis membranoproliferative
oxytocin		True	3.439471					nephrotic syndrome
oxytocin		True	1.081967					tubulointerstitial nephritis
oxytocin		True	1.680818					nephropathy
oxytocin		True	2.055567					renal tubular atrophy
oxytocin		True	1.246116					renal tubular disorder
oxytocin		True	1.667442					kidney fibrosis
oxytocin		True	1.3687120000000002					renal disorder
oxytocin		True	1.049694					renal haemorrhage
oxytocin		True	1.192052					acute kidney injury
oxytocin		True	1.116453					anuria
oxytocin		True	3.913078000000001					oliguria
oxytocin		True	1.636308					renal failure
oxytocin		True	1.709645					chronic kidney disease
oxytocin		True	1.435411					renal impairment
oxytocin		True	1.945766					azotaemia
oxytocin		True	3.390012					hydronephrosis
oxytocin		True	9.000169					pyelocaliectasis
oxytocin		True	2.517041					renal atrophy
oxytocin		True	8.58591					nephroangiosclerosis
oxytocin		True	3.798107					renal artery stenosis
oxytocin		True	2.17878					renal artery thrombosis
oxytocin		True	14.087314					renal infarct
oxytocin		True	1.551504					renal tubular necrosis
oxytocin		True	28.84545					hydroureter
oxytocin		True	1.049694					ureteric obstruction
oxytocin		True	8.58591					urethral stenosis
oxytocin		True	1.049694					bladder pain
oxytocin		True	1.225622					micturition disorder
oxytocin		True	2.862285					micturition urgency
oxytocin		True	1.428148					pollakiuria
oxytocin		True	1.709645					urinary hesitation
oxytocin		True	2.344674					urinary retention
oxytocin		True	3.163542					urine flow decreased
oxytocin		True	3.77539					choluria
oxytocin		True	1.239215					haematuria
oxytocin		True	3.1352870000000004					proteinuria
oxytocin		True	2.666917					urine odour abnormal
oxytocin		True	1.1977060000000002					nocturia
oxytocin		True	2.267071					polyuria
oxytocin		True	1.38212					nipple pain
oxytocin		True	18.77539					cervix disorder
oxytocin		True	2.055567					prostatitis
oxytocin		True	3.163542					dysmenorrhoea
oxytocin		True	2.666917					benign prostatic hyperplasia
oxytocin		True	2.517041					prostatic disorder
oxytocin		True	5.753984					genital haemorrhage
oxytocin		True	1.38212					testicular swelling
oxytocin		True	8.58591					adnexa uteri cyst
oxytocin		True	1.38212					endometrial hypertrophy
oxytocin		True	5.087777					uterine disorder
oxytocin		True	18.77539					uterine enlargement
oxytocin		True	12.793668					uterine haemorrhage
oxytocin		True	8.58591					uterine mass
oxytocin		True	6.021435					uterine spasm
oxytocin		True	3.418108					vaginal haemorrhage
oxytocin		True	3.77539					vaginal lesion
oxytocin		True	8.58591					vulvovaginal pain
oxytocin		True	8.58591					bronchial disorder
oxytocin		True	1.38212					bronchial secretion retention
oxytocin		True	2.17878					bronchial hyperreactivity
oxytocin		True	7.329432					bronchial obstruction
oxytocin		True	8.58591					bronchospasm paradoxical
oxytocin		True	3.77539					bronchostenosis
oxytocin		True	2.17878					obliterative bronchiolitis
oxytocin		True	1.012112					wheezing
oxytocin		True	1.536508					pneumonia aspiration
oxytocin		True	1.106766					atelectasis
oxytocin		True	2.341976					lung consolidation
oxytocin		True	1.051917					lung infiltration
oxytocin		True	6.736459					organising pneumonia
oxytocin		True	5.753984					pulmonary necrosis
oxytocin		True	8.58591					chylothorax
oxytocin		True	3.77539					hydrothorax
oxytocin		True	1.261475					pleural effusion
oxytocin		True	2.321919					pulmonary hypertension
oxytocin		True	5.753984					pulmonary hypertensive crisis
oxytocin		True	8.58591					pulmonary artery dilatation
oxytocin		True	8.58591					pulmonary artery stenosis
oxytocin		True	4.13417					pulmonary vascular disorder
oxytocin		True	8.58591					pulmonary veno-occlusive disease
oxytocin		True	2.346766					apnoea
oxytocin		True	3.77539					grunting
oxytocin		True	14.087314					hypopnoea
oxytocin		True	2.000338					hypoventilation
oxytocin		True	1.449					respiratory distress
oxytocin		True	1.7798980000000002					tachypnoea
oxytocin		True	2.17878					brain hypoxia
oxytocin		True	2.066453					hypoxia
oxytocin		True	5.753984					respiratory gas exchange disorder
oxytocin		True	2.17878					sputum retention
oxytocin		True	2.17878					increased bronchial secretion
oxytocin		True	3.439471					rales
oxytocin		True	3.59589					rhonchi
oxytocin		True	8.58591					use of accessory respiratory muscles
oxytocin		True	2.055567					painful respiration
oxytocin		True	1.38212					respiration abnormal
oxytocin		True	1.644175					aspiration
oxytocin		True	1.194084					lung disorder
oxytocin		True	1.268852					respiratory disorder
oxytocin		True	1.941286					respiratory tract congestion
oxytocin		True	3.77539					upper airway obstruction
oxytocin		True	2.17878					pneumomediastinum
oxytocin		True	7.329432					laryngospasm
oxytocin		True	1.38212					nasal disorder
oxytocin		True	1.38212					pharyngeal disorder
oxytocin		True	1.38212					pharyngeal haemorrhage
oxytocin		True	4.293133					skin odour abnormal
oxytocin		True	1.38212					skin swelling
oxytocin		True	3.77539					dermatitis exfoliative generalised
oxytocin		True	2.17878					guttate psoriasis
oxytocin		True	3.073247					rash vesicular
oxytocin		True	1.38212					skin depigmentation
oxytocin		True	1.049694					pigmentation disorder
oxytocin		True	1.225622					skin mass
oxytocin		True	1.38212					onychalgia
oxytocin		True	1.709645					hair growth abnormal
oxytocin		True	1.359525					skin haemorrhage
oxytocin		True	18.77539					dry gangrene
oxytocin		True	3.163542					vasoconstriction
oxytocin		True	1.367812					vasodilatation
oxytocin		True	1.043332					aneurysm
oxytocin		True	4.13417					peripheral artery aneurysm
oxytocin		True	1.367812					aortic stenosis
oxytocin		True	8.58591					arterial insufficiency
oxytocin		True	3.668938					ischaemia
oxytocin		True	3.77539					necrosis ischaemic
oxytocin		True	8.58591					steal syndrome
oxytocin		True	4.13417					vasospasm
oxytocin		True	7.329432					extremity necrosis
oxytocin		True	2.17878					peripheral artery occlusion
oxytocin		True	2.517041					intermittent claudication
oxytocin		True	1.854765					peripheral ischaemia
oxytocin		True	3.054908					poor peripheral circulation
oxytocin		True	3.073247					raynaud's phenomenon
oxytocin		True	1.504772					blood pressure inadequately controlled
oxytocin		True	1.981855					circulatory collapse
oxytocin		True	3.59589					hypoperfusion
oxytocin		True	2.129292					hypovolaemic shock
oxytocin		True	1.095377					orthostatic hypotension
oxytocin		True	1.397293					thrombosis
oxytocin		True	1.043332					venous thrombosis
oxytocin		True	1.225622					jugular vein thrombosis
oxytocin		True	2.517041					pelvic venous thrombosis
oxytocin		True	1.184405					haemodynamic instability
oxytocin		True	3.163542					microangiopathy
oxytocin		True	4.13417					venoocclusive disease
oxytocin		True	5.144203					hypertensive crisis
oxytocin		True	1.38212					systolic dysfunction
oxytocin		True	1.854765					vitreous floaters
oxytocin		True	3.77539					gastrointestinal tract irritation
oxytocin		True	1.38212					functional gastrointestinal disorder
oxytocin		True	3.77539					lip injury
oxytocin		True	1.043332					spinal pain
oxytocin		True	1.854765					foreign body
oxytocin		True	1.38212					spinal column injury
oxytocin		True	11.394749					uterine perforation
oxytocin		True	2.17878					cerebral small vessel ischaemic disease
oxytocin		True	3.77539					macule
oxytocin		True	4.293133					vertebral foraminal stenosis
oxytocin		True	7.274163					premature delivery
oxytocin		True	8.58591					haemorrhage in pregnancy
oxytocin		True	7.454649					low birth weight baby
oxytocin		True	3.77539					metastases to pelvis
oxytocin		True	2.756273					psychological trauma
oxytocin		True	8.58591					coeliac artery occlusion
oxytocin		True	4.13417					embolism arterial
oxytocin		True	1.38212					peripheral artery thrombosis
oxytocin		True	8.58591					cerebrospinal fluid leakage
oxytocin		True	2.341976					candida infection
oxytocin		True	3.77539					intentional product use issue
sevoflurane		True	8.5859	Not found	False	[]		aplasia pure red cell
sevoflurane		True	3.77538	Not found	False	[]		anaphylactoid syndrome of pregnancy
sevoflurane		True	1.14945	Not found	False	[]		coagulopathy
sevoflurane		True	3.77538	Not found	False	[]		hypercoagulation
sevoflurane		True	4.099004	Not found	False	[]		haemolysis
sevoflurane		True	9.000157	Not found	False	[]		hellp syndrome
sevoflurane		True	2.17877	Not found	False	[]		lymphocele
sevoflurane		True	2.560812	Not found	False	[]		splenomegaly
sevoflurane		True	34.198412	Not found	False	[]		eosinophilic pneumonia acute
sevoflurane		True	2.272615	Not found	False	[]		lymphopenia
sevoflurane		True	8.5859	Not found	False	[]		bone marrow failure
sevoflurane		True	2.104217	Not found	False	[]		atrioventricular dissociation
sevoflurane		True	1.474861	Not found	False	[]		atrioventricular block
sevoflurane		True	1.126899	Not found	False	[]		atrioventricular block first degree
sevoflurane		True	1.883652	Not found	False	[]		brugada syndrome
sevoflurane		True	1.452564	Not found	False	[]		bundle branch block
sevoflurane		True	1.138736	Not found	False	[]		bundle branch block left
sevoflurane		True	1.300529	Not found	False	[]		bundle branch block right
sevoflurane		True	10.433372	Not found	False	[]		long qt syndrome
sevoflurane		True	4.293115	Not found	False	[]		sinoatrial block
sevoflurane		True	1.6674220000000002	Not found	False	[]		foetal heart rate deceleration abnormality
sevoflurane		True	3.050743	Not found	False	[]		nodal arrhythmia
sevoflurane		True	2.02953	Not found	False	[]		nodal rhythm
sevoflurane		True	9.000157	Not found	False	[]		atrial tachycardia
sevoflurane		True	4.916147	Not found	False	[]		sinus node dysfunction
sevoflurane		True	7.158894	Not found	False	[]		sinus arrest
sevoflurane		True	1.637862	Not found	False	[]		sinus tachycardia
sevoflurane		True	1.688955	Not found	False	[]		supraventricular tachycardia
sevoflurane		True	148.96736	Not found	False	[]		cardiac death
sevoflurane		True	1.103889	Not found	False	[]		pulseless electrical activity
sevoflurane		True	4.293115	Not found	False	[]		rhythm idioventricular
sevoflurane		True	1.927283	Not found	False	[]		ventricular arrhythmia
sevoflurane		True	2.5250030000000003	Not found	False	[]		anaesthetic complication cardiac
sevoflurane		True	1.709629	Not found	False	[]		atrial thrombosis
sevoflurane		True	2.17877	Not found	False	[]		cardiac function disturbance postoperative
sevoflurane		True	2.17877	Not found	False	[]		heart disease congenital
sevoflurane		True	1.283837	Not found	False	[]		cyanosis
sevoflurane		True	1.38211	Not found	False	[]		jugular vein distension
sevoflurane		True	1.4120009999999998	Not found	False	[]		mitral valve incompetence
sevoflurane		True	1.38211	Not found	False	[]		mitral valve stenosis
sevoflurane		True	1.38211	Not found	False	[]		coronary artery embolism
sevoflurane		True	1.5554259999999998	Not found	False	[]		acute coronary syndrome
sevoflurane		True	1.061775	Not found	False	[]		angina pectoris
sevoflurane		True	3.71725	Not found	False	[]		arteriospasm coronary
sevoflurane		True	1.6674220000000002	Not found	False	[]		kounis syndrome
sevoflurane		True	7.905522	Not found	False	[]		prinzmetal angina
sevoflurane		True	4.450656	Not found	False	[]		stress cardiomyopathy
sevoflurane		True	8.5859	Not found	False	[]		rheumatic heart disease
sevoflurane		True	1.208953	Not found	False	[]		cardiac failure
sevoflurane		True	1.957861	Not found	False	[]		cardiac failure acute
sevoflurane		True	14.087301	Not found	False	[]		low cardiac output syndrome
sevoflurane		True	1.709629	Not found	False	[]		ventricular failure
sevoflurane		True	2.060151	Not found	False	[]		acute pulmonary oedema
sevoflurane		True	2.087222	Not found	False	[]		pulmonary oedema
sevoflurane		True	18.77538	Not found	False	[]		acute right ventricular failure
sevoflurane		True	2.666899	Not found	False	[]		congestive cardiomyopathy
sevoflurane		True	3.163527	Not found	False	[]		hypertrophic cardiomyopathy
sevoflurane		True	2.17877	Not found	False	[]		ischaemic cardiomyopathy
sevoflurane		True	2.534862	Not found	False	[]		left ventricular dysfunction
sevoflurane		True	2.666899	Not found	False	[]		myoglobinaemia
sevoflurane		True	8.830842	Not found	False	[]		myoglobinuria
sevoflurane		True	2.17877	Not found	False	[]		right ventricular dysfunction
sevoflurane		True	2.276612	Not found	False	[]		ventricular dysfunction
sevoflurane		True	3.77538	Not found	False	[]		ventricular dyskinesia
sevoflurane		True	18.77538	Not found	False	[]		ventricular hyperkinesia
sevoflurane		True	1.510422	Not found	False	[]		ventricular hypertrophy
sevoflurane		True	1.209672	Not found	False	[]		ventricular hypokinesia
sevoflurane		True	8.5859	Not found	False	[]		foetal anticonvulsant syndrome
sevoflurane		True	3.123999	Not found	False	[]		congenital anomaly
sevoflurane		True	8.5859	Not found	False	[]		anal atresia
sevoflurane		True	8.5859	Not found	False	[]		cryptorchism
sevoflurane		True	8.5859	Not found	False	[]		auricular swelling
sevoflurane		True	1.38211	Not found	False	[]		cushingoid
sevoflurane		True	2.076172	Not found	False	[]		adrenal insufficiency
sevoflurane		True	2.076172	Not found	False	[]		diabetic ketoacidosis
sevoflurane		True	1.452564	Not found	False	[]		diabetes insipidus
sevoflurane		True	3.634674	Not found	False	[]		inappropriate antidiuretic hormone secretion
sevoflurane		True	5.753971	Not found	False	[]		water intoxication
sevoflurane		True	2.17877	Not found	False	[]		parathyroid tumour benign
sevoflurane		True	1.001666	Not found	False	[]		angle closure glaucoma
sevoflurane		True	3.77538	Not found	False	[]		eye burns
sevoflurane		True	2.055552	Not found	False	[]		blepharospasm
sevoflurane		True	2.17877	Not found	False	[]		binocular eye movement disorder
sevoflurane		True	2.000314	Not found	False	[]		eye movement disorder
sevoflurane		True	1.51219	Not found	False	[]		nystagmus
sevoflurane		True	4.019891	Not found	False	[]		strabismus
sevoflurane		True	2.17877	Not found	False	[]		holmes-adie pupil
sevoflurane		True	1.51219	Not found	False	[]		miosis
sevoflurane		True	1.89809	Not found	False	[]		mydriasis
sevoflurane		True	2.168821	Not found	False	[]		pupils unequal
sevoflurane		True	1.998132	Not found	False	[]		photophobia
sevoflurane		True	3.77538	Not found	False	[]		enophthalmos
sevoflurane		True	2.432741	Not found	False	[]		blindness transient
sevoflurane		True	2.055552	Not found	False	[]		inguinal hernia
sevoflurane		True	3.77538	Not found	False	[]		inguinal hernia, obstructive
sevoflurane		True	1.506898	Not found	False	[]		abdominal compartment syndrome
sevoflurane		True	8.5859	Not found	False	[]		gastrointestinal oedema
sevoflurane		True	8.5859	Not found	False	[]		gastrointestinal tract mucosal pigmentation
sevoflurane		True	2.17877	Not found	False	[]		small intestinal haemorrhage
sevoflurane		True	1.138736	Not found	False	[]		gastroenteritis
sevoflurane		True	2.17877	Not found	False	[]		abdominal infection
sevoflurane		True	2.055552	Not found	False	[]		appendicitis
sevoflurane		True	2.129267	Not found	False	[]		colitis ulcerative
sevoflurane		True	2.17877	Not found	False	[]		duodenitis
sevoflurane		True	1.38211	Not found	False	[]		diarrhoea haemorrhagic
sevoflurane		True	2.17877	Not found	False	[]		faeces pale
sevoflurane		True	1.5554259999999998	Not found	False	[]		procedural nausea
sevoflurane		True	1.855126	Not found	False	[]		intestinal obstruction
sevoflurane		True	1.38211	Not found	False	[]		subileus
sevoflurane		True	3.77538	Not found	False	[]		rectal perforation
sevoflurane		True	1.049678	Not found	False	[]		intestinal perforation
sevoflurane		True	2.17877	Not found	False	[]		varices oesophageal
sevoflurane		True	1.38211	Not found	False	[]		malabsorption
sevoflurane		True	8.5859	Not found	False	[]		retroperitoneal neoplasm
sevoflurane		True	1.38211	Not found	False	[]		rectal cancer
sevoflurane		True	8.5859	Not found	False	[]		tongue neoplasm malignant stage unspecified
sevoflurane		True	4.006380999999999	Not found	False	[]		cheilitis
sevoflurane		True	1.274911	Not found	False	[]		lip oedema
sevoflurane		True	8.5859	Not found	False	[]		palatal disorder
sevoflurane		True	3.163527	Not found	False	[]		oral candidiasis
sevoflurane		True	1.225606	Not found	False	[]		foaming at mouth
sevoflurane		True	3.77538	Not found	False	[]		peritoneal disorder
sevoflurane		True	9.000157	Not found	False	[]		abdominal adhesions
sevoflurane		True	1.0433120000000002	Not found	False	[]		peritoneal haemorrhage
sevoflurane		True	4.293115	Not found	False	[]		retroperitoneal haematoma
sevoflurane		True	24.163527	Not found	False	[]		parotid gland enlargement
sevoflurane		True	14.087301	Not found	False	[]		salivary gland enlargement
sevoflurane		True	2.5170250000000003	Not found	False	[]		parotitis
sevoflurane		True	9.000157	Not found	False	[]		sialoadenitis
sevoflurane		True	1.709629	Not found	False	[]		glossitis
sevoflurane		True	2.129267	Not found	False	[]		tongue disorder
sevoflurane		True	7.272061	Not found	False	[]		glossoptosis
sevoflurane		True	1.709629	Not found	False	[]		tongue discolouration
sevoflurane		True	3.073228	Not found	False	[]		tongue paralysis
sevoflurane		True	1.38211	Not found	False	[]		puncture site haemorrhage
sevoflurane		True	8.5859	Not found	False	[]		catheter site haematoma
sevoflurane		True	2.17877	Not found	False	[]		injection site inflammation
sevoflurane		True	7.983275999999999	Not found	False	[]		hyperthermia
sevoflurane		True	5.1645829	Not found	False	[]		hyperthermia malignant
sevoflurane		True	1.4120009999999998	Not found	False	[]		brain death
sevoflurane		True	2.666899	Not found	False	[]		stillbirth
sevoflurane		True	1.38211	Not found	False	[]		hunger
sevoflurane		True	8.5859	Not found	False	[]		sense of oppression
sevoflurane		True	4.452564	Not found	False	[]		crepitations
sevoflurane		True	1.38211	Not found	False	[]		deformity
sevoflurane		True	4.019891	Not found	False	[]		developmental delay
sevoflurane		True	1.854746	Not found	False	[]		wound secretion
sevoflurane		True	1.709629	Not found	False	[]		mucosal discolouration
sevoflurane		True	8.5859	Not found	False	[]		axillary pain
sevoflurane		True	1.6519119999999998	Not found	False	[]		procedural pain
sevoflurane		True	2.17877	Not found	False	[]		cell death
sevoflurane		True	3.77538	Not found	False	[]		bile duct stenosis
sevoflurane		True	2.17877	Not found	False	[]		biliary tract disorder
sevoflurane		True	1.506898	Not found	False	[]		gallbladder disorder
sevoflurane		True	3.77538	Not found	False	[]		gallbladder polyp
sevoflurane		True	1.4552330000000002	Not found	False	[]		cholestasis
sevoflurane		True	3.798081	Not found	False	[]		hepatitis cholestatic
sevoflurane		True	9.465771	Not found	False	[]		complications of transplanted liver
sevoflurane		True	2.17877	Not found	False	[]		hepatic cyst
sevoflurane		True	2.607751	Not found	False	[]		liver disorder
sevoflurane		True	1.4406850000000002	Not found	False	[]		hypertransaminasaemia
sevoflurane		True	8.5859	Not found	False	[]		hypoproteinaemia
sevoflurane		True	1.2860619999999998	Not found	False	[]		acute hepatic failure
sevoflurane		True	2.055552	Not found	False	[]		coma hepatic
sevoflurane		True	1.081942	Not found	False	[]		hepatic encephalopathy
sevoflurane		True	1.300529	Not found	False	[]		hepatorenal syndrome
sevoflurane		True	18.77538	Not found	False	[]		hepatic fibrosis
sevoflurane		True	1.38211	Not found	False	[]		portal hypertension
sevoflurane		True	2.17877	Not found	False	[]		cholestatic liver injury
sevoflurane		True	2.127378	Not found	False	[]		hepatitis acute
sevoflurane		True	7.905522	Not found	False	[]		hepatitis fulminant
sevoflurane		True	2.29047	Not found	False	[]		hepatitis toxic
sevoflurane		True	2.706141	Not found	False	[]		hepatocellular injury
sevoflurane		True	1.921172	Not found	False	[]		hepatotoxicity
sevoflurane		True	1.709629	Not found	False	[]		rubber sensitivity
sevoflurane		True	2.5170250000000003	Not found	False	[]		red man syndrome
sevoflurane		True	2.077794	Not found	False	[]		toxic skin eruption
sevoflurane		True	3.77538	Not found	False	[]		circumoral oedema
sevoflurane		True	2.199098	Not found	False	[]		laryngeal oedema
sevoflurane		True	7.329413	Not found	False	[]		myasthenia gravis
sevoflurane		True	8.5859	Not found	False	[]		dermatomyositis
sevoflurane		True	5.753971	Not found	False	[]		cytokine release syndrome
sevoflurane		True	8.5859	Not found	False	[]		iga nephropathy
sevoflurane		True	1.38211	Not found	False	[]		gas gangrene
sevoflurane		True	1.367792	Not found	False	[]		enterobacter infection
sevoflurane		True	1.049678	Not found	False	[]		enterococcal infection
sevoflurane		True	1.38211	Not found	False	[]		escherichia sepsis
sevoflurane		True	1.001666	Not found	False	[]		pseudomonas infection
sevoflurane		True	8.5859	Not found	False	[]		candida sepsis
sevoflurane		True	3.77538	Not found	False	[]		systemic candida
sevoflurane		True	3.77538	Not found	False	[]		vulvitis
sevoflurane		True	1.138736	Not found	False	[]		wound infection
sevoflurane		True	4.134156	Not found	False	[]		subcutaneous abscess
sevoflurane		True	8.5859	Not found	False	[]		chronic sinusitis
sevoflurane		True	8.5859	Not found	False	[]		sinobronchitis
sevoflurane		True	3.77538	Not found	False	[]		croup infectious
sevoflurane		True	2.055552	Not found	False	[]		post procedural infection
sevoflurane		True	2.17877	Not found	False	[]		flail chest
sevoflurane		True	14.087301	Not found	False	[]		chemical burn
sevoflurane		True	18.77538	Not found	False	[]		carbon monoxide poisoning
sevoflurane		True	8.5859	Not found	False	[]		differentiation syndrome
sevoflurane		True	4.387884	Not found	False	[]		toxic encephalopathy
sevoflurane		True	1.38211	Not found	False	[]		tracheal obstruction
sevoflurane		True	1.38211	Not found	False	[]		tendon injury
sevoflurane		True	2.5170250000000003	Not found	False	[]		nerve compression
sevoflurane		True	8.5859	Not found	False	[]		animal scratch
sevoflurane		True	5.087757	Not found	False	[]		wound haemorrhage
sevoflurane		True	8.5859	Not found	False	[]		burns first degree
sevoflurane		True	1.7759720000000003	Not found	False	[]		airway complication of anaesthesia
sevoflurane		True	2.8131542	Not found	False	[]		anaesthetic complication
sevoflurane		True	4.894082	Not found	False	[]		anaesthetic complication neurological
sevoflurane		True	3.271614	Not found	False	[]		anaesthetic complication pulmonary
sevoflurane		True	18.77538	Not found	False	[]		anaesthetic complication vascular
sevoflurane		True	2.762805	Not found	False	[]		delayed recovery from anaesthesia
sevoflurane		True	1.5102600000000002	Not found	False	[]		neuromuscular block prolonged
sevoflurane		True	2.055552	Not found	False	[]		premature recovery from anaesthesia
sevoflurane		True	38.938684	Not found	False	[]		unwanted awareness during anaesthesia
sevoflurane		True	2.055552	Not found	False	[]		cerebral hypoperfusion
sevoflurane		True	5.680187	Not found	False	[]		agitation postoperative
sevoflurane		True	9.000157	Not found	False	[]		confusion postoperative
sevoflurane		True	3.77538	Not found	False	[]		post procedural stroke
sevoflurane		True	2.666899	Not found	False	[]		procedural headache
sevoflurane		True	9.293115	Not found	False	[]		anastomotic leak
sevoflurane		True	4.378096	Not found	False	[]		procedural haemorrhage
sevoflurane		True	1.227731	Not found	False	[]		post procedural complication
sevoflurane		True	8.5859	Not found	False	[]		post procedural discharge
sevoflurane		True	2.17877	Not found	False	[]		post procedural oedema
sevoflurane		True	1.38211	Not found	False	[]		postoperative adhesion
sevoflurane		True	1.468554	Not found	False	[]		procedural complication
sevoflurane		True	16.667635	Not found	False	[]		procedural hypertension
sevoflurane		True	1.0192869999999998	Not found	False	[]		procedural hypotension
sevoflurane		True	2.748233	Not found	False	[]		wound dehiscence
sevoflurane		True	2.280812	Not found	False	[]		endotracheal intubation complication
sevoflurane		True	2.5170250000000003	Not found	False	[]		mechanical ventilation complication
sevoflurane		True	2.5170250000000003	Not found	False	[]		weaning failure
sevoflurane		True	2.17877	Not found	False	[]		transurethral resection syndrome
sevoflurane		True	8.5859	Not found	False	[]		heat illness
sevoflurane		True	2.17877	Not found	False	[]		therapeutic product cross-reactivity
sevoflurane		True	1.367792	Not found	False	[]		hyperlactacidaemia
sevoflurane		True	1.265421	Not found	False	[]		metabolic acidosis
sevoflurane		True	3.485306	Not found	False	[]		hypercapnia
sevoflurane		True	3.77538	Not found	False	[]		neonatal respiratory acidosis
sevoflurane		True	1.81385	Not found	False	[]		respiratory acidosis
sevoflurane		True	1.6674220000000002	Not found	False	[]		respiratory alkalosis
sevoflurane		True	3.163527	Not found	False	[]		hyperphosphataemia
sevoflurane		True	1.777613	Not found	False	[]		tumour lysis syndrome
sevoflurane		True	9.000157	Not found	False	[]		fluid intake reduced
sevoflurane		True	1.90172	Not found	False	[]		hypokalaemia
sevoflurane		True	1.049678	Not found	False	[]		hypernatraemia
sevoflurane		True	1.176273	Not found	False	[]		hypovolaemia
sevoflurane		True	2.061183	Not found	False	[]		shock haemorrhagic
sevoflurane		True	5.753971	Not found	False	[]		hypervolaemia
sevoflurane		True	18.77538	Not found	False	[]		hyperamylasaemia
sevoflurane		True	8.5859	Not found	False	[]		hypercreatininaemia
sevoflurane		True	1.6933410000000002	Not found	False	[]		metabolic disorder
sevoflurane		True	8.5859	Not found	False	[]		muscle haemorrhage
sevoflurane		True	1.126899	Not found	False	[]		muscle tightness
sevoflurane		True	8.5859	Not found	False	[]		periodic limb movement disorder
sevoflurane		True	1.67849	Not found	False	[]		hypotonia
sevoflurane		True	1.6807929999999998	Not found	False	[]		muscle spasticity
sevoflurane		True	14.154226	Not found	False	[]		myotonia
sevoflurane		True	1.159096	Not found	False	[]		trismus
sevoflurane		True	1.300529	Not found	False	[]		compartment syndrome
sevoflurane		True	2.055552	Not found	False	[]		muscle contracture
sevoflurane		True	1.667484	Not found	False	[]		musculoskeletal stiffness
sevoflurane		True	8.5859	Not found	False	[]		axillary mass
sevoflurane		True	1.38211	Not found	False	[]		musculoskeletal chest pain
sevoflurane		True	8.5859	Not found	False	[]		pyogenic granuloma
sevoflurane		True	4.293115	Not found	False	[]		haemangioma
sevoflurane		True	3.77538	Not found	False	[]		cerebral cyst
sevoflurane		True	3.163527	Not found	False	[]		brain stem infarction
sevoflurane		True	1.38211	Not found	False	[]		cerebral artery occlusion
sevoflurane		True	2.45664	Not found	False	[]		cerebral ischaemia
sevoflurane		True	3.073228	Not found	False	[]		cerebrovascular disorder
sevoflurane		True	18.77538	Not found	False	[]		intracranial venous sinus thrombosis
sevoflurane		True	4.134156	Not found	False	[]		cranial nerve disorder
sevoflurane		True	5.271441	Not found	False	[]		facial paralysis
sevoflurane		True	8.5859	Not found	False	[]		bulbar palsy
sevoflurane		True	1.138736	Not found	False	[]		anosmia
sevoflurane		True	2.17877	Not found	False	[]		trigeminal neuralgia
sevoflurane		True	1.749279	Not found	False	[]		encephalopathy
sevoflurane		True	2.132153	Not found	False	[]		hypoxic-ischaemic encephalopathy
sevoflurane		True	8.5859	Not found	False	[]		postresuscitation encephalopathy
sevoflurane		True	2.29047	Not found	False	[]		posterior reversible encephalopathy syndrome
sevoflurane		True	2.678874	Not found	False	[]		migraine
sevoflurane		True	12.892697	Not found	False	[]		migraine with aura
sevoflurane		True	8.5859	Not found	False	[]		cytotoxic oedema
sevoflurane		True	3.77538	Not found	False	[]		vasogenic cerebral oedema
sevoflurane		True	14.011133	Not found	False	[]		dementia alzheimer's type
sevoflurane		True	2.5170250000000003	Not found	False	[]		amnesia
sevoflurane		True	5.703546	Found	False	[]	cognitive impairment	cognitive disorder
sevoflurane		True	8.5859	Not found	False	[]		tachyphrenia
sevoflurane		True	3.3202130000000003	Not found	False	[]		choreoathetosis
sevoflurane		True	1.4406850000000002	Not found	False	[]		akinesia
sevoflurane		True	1.4053289999999998	Not found	False	[]		dyskinesia
sevoflurane		True	8.5859	Not found	False	[]		hyperkinesia
sevoflurane		True	1.565116	Not found	False	[]		hypokinesia
sevoflurane		True	4.2294730000000005	Not found	False	[]		dystonia
sevoflurane		True	2.479575	Not found	False	[]		hemiparesis
sevoflurane		True	1.4406850000000002	Not found	False	[]		respiratory paralysis
sevoflurane		True	1.0433120000000002	Not found	False	[]		parkinson's disease
sevoflurane		True	11.110633	Not found	False	[]		parkinsonism
sevoflurane		True	1.102189	Not found	False	[]		depressed level of consciousness
sevoflurane		True	1.709629	Not found	False	[]		brain stem syndrome
sevoflurane		True	18.77538	Not found	False	[]		central nervous system necrosis
sevoflurane		True	1.246096	Not found	False	[]		apnoeic attack
sevoflurane		True	1.394493	Not found	False	[]		clonus
sevoflurane		True	1.38211	Not found	False	[]		aura
sevoflurane		True	8.5859	Not found	False	[]		hypoaesthesia
sevoflurane		True	1.139796	Not found	False	[]		dysarthria
sevoflurane		True	1.024897	Not found	False	[]		anticholinergic syndrome
sevoflurane		True	9.000157	Not found	False	[]		pyramidal tract syndrome
sevoflurane		True	1.461132	Not found	False	[]		serotonin syndrome
sevoflurane		True	1.6674220000000002	Not found	False	[]		sensorimotor disorder
sevoflurane		True	3.77538	Not found	False	[]		femoral nerve palsy
sevoflurane		True	5.753971	Not found	False	[]		peripheral nerve palsy
sevoflurane		True	14.087301	Not found	False	[]		petit mal epilepsy
sevoflurane		True	3.163527	Not found	False	[]		clonic convulsion
sevoflurane		True	3.163527	Not found	False	[]		convulsive threshold lowered
sevoflurane		True	8.5859	Not found	False	[]		infantile spasms
sevoflurane		True	1.138736	Not found	False	[]		myoclonic epilepsy
sevoflurane		True	1.777613	Not found	False	[]		partial seizures
sevoflurane		True	3.163527	Not found	False	[]		partial seizures with secondary generalisation
sevoflurane		True	2.5170250000000003	Not found	False	[]		sleep terror
sevoflurane		True	2.17877	Not found	False	[]		lumbar radiculopathy
sevoflurane		True	3.77538	Not found	False	[]		radiculopathy
sevoflurane		True	1.998132	Not found	False	[]		spinal cord infarction
sevoflurane		True	2.055552	Not found	False	[]		spinal cord ischaemia
sevoflurane		True	1.118772	Not found	False	[]		brain injury
sevoflurane		True	2.17877	Not found	False	[]		encephalomalacia
sevoflurane		True	1.38211	Not found	False	[]		abortion
sevoflurane		True	14.087301	Not found	False	[]		uterine hypotonus
sevoflurane		True	2.666899	Not found	False	[]		infantile apnoea
sevoflurane		True	2.432741	Not found	False	[]		neonatal asphyxia
sevoflurane		True	3.050743	Not found	False	[]		neonatal respiratory depression
sevoflurane		True	1.38211	Not found	False	[]		anaesthetic complication neonatal
sevoflurane		True	1.38211	Not found	False	[]		placental disorder
sevoflurane		True	4.452564	Not found	False	[]		panic reaction
sevoflurane		True	8.5859	Not found	False	[]		acute stress disorder
sevoflurane		True	5.753971	Not found	False	[]		dissociative amnesia
sevoflurane		True	3.77538	Not found	False	[]		bipolar i disorder
sevoflurane		True	1.146553	Not found	False	[]		aggression
sevoflurane		True	3.3202130000000003	Not found	False	[]		staring
sevoflurane		True	1.38211	Not found	False	[]		alcoholism
sevoflurane		True	1.38211	Not found	False	[]		substance abuse
sevoflurane		True	1.183949	Not found	False	[]		nightmare
sevoflurane		True	2.17877	Not found	False	[]		intentional self-injury
sevoflurane		True	2.17877	Not found	False	[]		stress
sevoflurane		True	2.5170250000000003	Not found	False	[]		nephrotic syndrome
sevoflurane		True	2.055552	Not found	False	[]		renal tubular disorder
sevoflurane		True	18.77538	Not found	False	[]		renal necrosis
sevoflurane		True	1.38211	Not found	False	[]		ureteric obstruction
sevoflurane		True	1.187572	Not found	False	[]		haematuria
sevoflurane		True	1.4406850000000002	Not found	False	[]		haemoglobinuria
sevoflurane		True	3.517279	Not found	False	[]		proteinuria
sevoflurane		True	19.134156	Not found	False	[]		penile vascular disorder
sevoflurane		True	3.77538	Not found	False	[]		scrotal swelling
sevoflurane		True	18.77538	Not found	False	[]		prostatomegaly
sevoflurane		True	1.38211	Not found	False	[]		infertility female
sevoflurane		True	8.5859	Not found	False	[]		testicular swelling
sevoflurane		True	8.5859	Not found	False	[]		bronchial disorder
sevoflurane		True	3.77538	Not found	False	[]		bronchial oedema
sevoflurane		True	1.709629	Not found	False	[]		status asthmaticus
sevoflurane		True	3.163527	Not found	False	[]		alveolitis
sevoflurane		True	8.5859	Not found	False	[]		alveolar proteinosis
sevoflurane		True	2.091635	Not found	False	[]		atelectasis
sevoflurane		True	1.38211	Not found	False	[]		organising pneumonia
sevoflurane		True	3.197885	Not found	False	[]		pulmonary alveolar haemorrhage
sevoflurane		True	6.736443	Not found	False	[]		non-cardiogenic pulmonary oedema
sevoflurane		True	2.17877	Not found	False	[]		pulmonary hypertensive crisis
sevoflurane		True	4.134156	Not found	False	[]		pulmonary vascular disorder
sevoflurane		True	1.041299	Not found	False	[]		tachypnoea
sevoflurane		True	4.387884	Not found	False	[]		sputum retention
sevoflurane		True	8.5859	Not found	False	[]		lung hyperinflation
sevoflurane		True	1.118772	Not found	False	[]		pulmonary haemorrhage
sevoflurane		True	1.922853	Not found	False	[]		respiration abnormal
sevoflurane		True	1.285895	Not found	False	[]		respiratory disorder
sevoflurane		True	3.77538	Not found	False	[]		respiratory tract haemorrhage
sevoflurane		True	2.748233	Not found	False	[]		upper airway obstruction
sevoflurane		True	2.17877	Not found	False	[]		upper respiratory tract inflammation
sevoflurane		True	2.076172	Not found	False	[]		vocal cord disorder
sevoflurane		True	3.595872	Not found	False	[]		epiglottic oedema
sevoflurane		True	3.77538	Not found	False	[]		sinus disorder
sevoflurane		True	18.77538	Not found	False	[]		tonsillar hypertrophy
sevoflurane		True	3.163527	Not found	False	[]		tracheal oedema
sevoflurane		True	4.387884	Not found	False	[]		tracheal stenosis
sevoflurane		True	9.000157	Not found	False	[]		prurigo
sevoflurane		True	2.17877	Not found	False	[]		pustular psoriasis
sevoflurane		True	3.77538	Not found	False	[]		skin erosion
sevoflurane		True	1.061775	Not found	False	[]		livedo reticularis
sevoflurane		True	4.293115	Not found	False	[]		vasoconstriction
sevoflurane		True	2.055552	Not found	False	[]		vasodilatation
sevoflurane		True	2.581878	Not found	False	[]		ischaemia
sevoflurane		True	3.77538	Not found	False	[]		necrosis ischaemic
sevoflurane		True	1.38211	Not found	False	[]		peripheral venous disease
sevoflurane		True	1.669733	Not found	False	[]		poor peripheral circulation
sevoflurane		True	2.722294	Not found	False	[]		blood pressure fluctuation
sevoflurane		True	1.007415	Not found	False	[]		circulatory collapse
sevoflurane		True	1.138736	Not found	False	[]		hypoperfusion
sevoflurane		True	3.052754	Not found	False	[]		hypovolaemic shock
sevoflurane		True	8.5859	Not found	False	[]		peripheral circulatory failure
sevoflurane		True	1.365308	Not found	False	[]		cardiovascular insufficiency
sevoflurane		True	2.17877	Not found	False	[]		arterial disorder
sevoflurane		True	2.275019	Not found	False	[]		haemodynamic instability
sevoflurane		True	8.5859	Not found	False	[]		venous haemorrhage
sevoflurane		True	4.477705	Not found	False	[]		hypertensive crisis
sevoflurane		True	2.17877	Not found	False	[]		administration related reaction
sevoflurane		True	1.620823	Not found	False	[]		drug-induced liver injury
sevoflurane		True	2.17877	Not found	False	[]		postoperative respiratory failure
sevoflurane		True	2.17877	Not found	False	[]		transfusion related complication
sevoflurane		True	8.5859	Not found	False	[]		respiratory tract oedema
sevoflurane		True	8.5859	Not found	False	[]		brain midline shift
sevoflurane		True	2.055552	Not found	False	[]		respiratory muscle weakness
sevoflurane		True	1.883652	Not found	False	[]		premature delivery
sevoflurane		True	61.356002	Not found	False	[]		low birth weight baby
sevoflurane		True	8.5859	Not found	False	[]		hepatocellular carcinoma
sevoflurane		True	3.163527	Not found	False	[]		pneumothorax spontaneous
sevoflurane		True	1.38211	Not found	False	[]		catheter site extravasation
sevoflurane		True	9.000157	Not found	False	[]		transplant dysfunction
sevoflurane		True	3.77538	Not found	False	[]		renal transplant failure
flupenthixol		True	4.294704	Not found	False	[]		iron deficiency anaemia
flupenthixol		True	2.17974	Not found	False	[]		blood loss anaemia
flupenthixol		True	3.7763	Not found	False	[]		microcytic anaemia
flupenthixol		True	1.38311	Not found	False	[]		normochromic normocytic anaemia
flupenthixol		True	1.38311	Not found	False	[]		bone marrow failure
flupenthixol		True	8.58669	Not found	False	[]		haemorrhagic diathesis
flupenthixol		True	4.294704	Not found	False	[]		petechiae
flupenthixol		True	2.17974	Not found	False	[]		purpura
flupenthixol		True	1.065134	Found	False	[]	thrombocytopenia	thrombocytopenia
flupenthixol		True	5.755201	Not found	False	[]		hepatosplenomegaly
flupenthixol		True	1.1289820000000002	Not found	False	[]		lymphadenopathy
flupenthixol		True	2.50739	Not found	False	[]		drug reaction with eosinophilia and systemic symptoms
flupenthixol		True	2.17974	Not found	False	[]		lymphocytosis
flupenthixol		True	1.545748	Found	False	[]	leucopenia	leukopenia
flupenthixol		True	2.056953	Not found	False	[]		lymphopenia
flupenthixol		True	1.140532	Found	False	[]	agranulocytosis	agranulocytosis
flupenthixol		True	2.059425	Found	False	[]	neutropenia	neutropenia
flupenthixol		True	3.7763	Not found	False	[]		white blood cell disorder
flupenthixol		True	1.669177	Not found	False	[]		arrhythmia
flupenthixol		True	1.6233340000000005	Not found	False	[]		bradycardia
flupenthixol		True	2.17974	Not found	False	[]		tachyarrhythmia
flupenthixol		True	1.176323	Found	False	[]	tachycardia	tachycardia
flupenthixol		True	5.755201	Not found	False	[]		sudden cardiac death
flupenthixol		True	8.405617	Not found	False	[]		sudden death
flupenthixol		True	3.16487	Not found	False	[]		cyanosis
flupenthixol		True	2.354636	Found	False	['rare']	palpitations	palpitations
flupenthixol		True	3.7763	Not found	False	[]		coronary artery stenosis
flupenthixol		True	1.38311	Not found	False	[]		acute coronary syndrome
flupenthixol		True	1.38311	Not found	False	[]		hepatic congestion
flupenthixol		True	3.7763	Not found	False	[]		cardiac failure acute
flupenthixol		True	3.7763	Not found	False	[]		cardiopulmonary failure
flupenthixol		True	3.070927	Not found	False	[]		pulmonary oedema
flupenthixol		True	3.16487	Not found	False	[]		congestive cardiomyopathy
flupenthixol		True	6.559508	Not found	False	[]		left ventricular dysfunction
flupenthixol		True	5.755201	Not found	False	[]		left ventricular hypertrophy
flupenthixol		True	4.294704	Not found	False	[]		myocarditis
flupenthixol		True	58.92106	Not found	False	[]		cytogenetic abnormality
flupenthixol		True	8.58669	Not found	False	[]		congenital anomaly
flupenthixol		True	19.135453	Not found	False	[]		cleft palate
flupenthixol		True	8.58669	Not found	False	[]		cleft lip
flupenthixol		True	1.38311	Not found	False	[]		dysmorphism
flupenthixol		True	9.00128	Not found	False	[]		hypoacusis
flupenthixol		True	5.882799	Not found	False	[]		tinnitus
flupenthixol		True	1.7995279999999998	Not found	False	[]		vertigo
flupenthixol		True	5.755201	Found	False	[]	amenorrhea	amenorrhoea
flupenthixol		True	1.054033	Not found	False	[]		diabetes mellitus
flupenthixol		True	4.294704	Not found	False	[]		gestational diabetes
flupenthixol		True	2.423916	Found	False	[]	hyperglycemia	hyperglycaemia
flupenthixol		True	3.410558	Found	False	[]	galactorrhea	galactorrhoea
flupenthixol		True	1.669177	Not found	False	[]		inappropriate antidiuretic hormone secretion
flupenthixol		True	1.71105	Not found	False	[]		hypercalcaemia
flupenthixol		True	3.7763	Not found	False	[]		tetany
flupenthixol		True	1.0511399999999995	Not found	False	[]		cataract
flupenthixol		True	18.7763	Not found	False	[]		cataract nuclear
flupenthixol		True	2.17974	Not found	False	[]		eye swelling
flupenthixol		True	5.755201	Not found	False	[]		angle closure glaucoma
flupenthixol		True	2.17974	Found	False	[]	glaucoma	glaucoma
flupenthixol		True	8.58669	Not found	False	[]		scleral haemorrhage
flupenthixol		True	48.90572	Not found	False	[]		eye irritation
flupenthixol		True	6.737914	Not found	False	[]		blepharospasm
flupenthixol		True	28.84641	Not found	False	[]		abnormal sensation in eye
flupenthixol		True	8.58669	Not found	False	[]		eye movement disorder
flupenthixol		True	7.735208	Not found	False	[]		blindness
flupenthixol		True	24.16487	Not found	False	[]		blindness transient
flupenthixol		True	9.611042	Not found	False	[]		visual acuity reduced
flupenthixol		True	3.924668	Not found	False	[]		visual impairment
flupenthixol		True	1.38311	Not found	False	[]		tooth fracture
flupenthixol		True	8.58669	Not found	False	[]		dental discomfort
flupenthixol		True	1.38311	Not found	False	[]		tooth loss
flupenthixol		True	3.7763	Not found	False	[]		diverticulum
flupenthixol		True	8.58669	Not found	False	[]		gastrointestinal injury
flupenthixol		True	3.7763	Not found	False	[]		gastric haemorrhage
flupenthixol		True	2.131507	Not found	False	[]		rectal haemorrhage
flupenthixol		True	1.38311	Not found	False	[]		upper gastrointestinal haemorrhage
flupenthixol		True	78.94055	Not found	False	[]		anal abscess
flupenthixol		True	3.16487	Not found	False	[]		gastroenteritis
flupenthixol		True	3.7763	Not found	False	[]		enterocolitis haemorrhagic
flupenthixol		True	8.58669	Not found	False	[]		duodenitis
flupenthixol		True	8.58669	Not found	False	[]		gastrointestinal hypomotility
flupenthixol		True	3.7763	Found	False	[]	paralytic ileus	ileus paralytic
flupenthixol		True	3.16487	Not found	False	[]		eructation
flupenthixol		True	1.6958450000000005	Not found	False	[]		abdominal pain upper
flupenthixol		True	9.00128	Not found	False	[]		hiccups
flupenthixol		True	2.077898	Not found	False	[]		incontinence
flupenthixol		True	1.38311	Not found	False	[]		gastritis erosive
flupenthixol		True	2.17974	Not found	False	[]		intestinal perforation
flupenthixol		True	3.7763	Not found	False	[]		erosive oesophagitis
flupenthixol		True	4.135453	Not found	False	[]		haemorrhoids
flupenthixol		True	8.58669	Not found	False	[]		adenocarcinoma pancreas
flupenthixol		True	4.135453	Not found	False	[]		pancreatic carcinoma
flupenthixol		True	9.00128	Not found	False	[]		cheilitis
flupenthixol		True	8.58669	Not found	False	[]		oral herpes
flupenthixol		True	1.442122	Not found	False	[]		oral pain
flupenthixol		True	3.7763	Not found	False	[]		aptyalism
flupenthixol		True	5.707347	Found	False	[]	hypersalivation	salivary hypersecretion
flupenthixol		True	18.7763	Not found	False	[]		tongue biting
flupenthixol		True	2.17974	Not found	False	[]		protrusion tongue
flupenthixol		True	3.636788	Not found	False	[]		hypothermia
flupenthixol		True	1.222585	Found	False	[]	neuroleptic malignant syndrome	neuroleptic malignant syndrome
flupenthixol		True	8.58669	Not found	False	[]		brain death
flupenthixol		True	1.6439970000000002	Found	False	[]	fatigue	fatigue
flupenthixol		True	1.568033	Not found	False	[]		lethargy
flupenthixol		True	8.58669	Not found	False	[]		feeling drunk
flupenthixol		True	68.93215000000001	Not found	False	[]		sense of oppression
flupenthixol		True	2.5632710000000003	Not found	False	[]		condition aggravated
flupenthixol		True	4.135453	Not found	False	[]		crepitations
flupenthixol		True	9.294704	Not found	False	[]		disease recurrence
flupenthixol		True	2.434953	Found	False	[]	hot flush	hot flush
flupenthixol		True	1.146136	Found	False	[]	diaphoresis	hyperhidrosis
flupenthixol		True	6.023156999999999	Not found	False	[]		ill-defined disorder
flupenthixol		True	1.19976	Not found	False	[]		influenza like illness
flupenthixol		True	2.224064	Not found	False	[]		irritability
flupenthixol		True	1.442122	Not found	False	[]		mobility decreased
flupenthixol		True	8.58669	Not found	False	[]		nonspecific reaction
flupenthixol		True	1.247883	Not found	False	[]		inflammation
flupenthixol		True	3.7763	Not found	False	[]		polyp
flupenthixol		True	8.58669	Not found	False	[]		discomfort
flupenthixol		True	1.38311	Not found	False	[]		facial pain
flupenthixol		True	1.491911	Not found	False	[]		pain
flupenthixol		True	8.58669	Not found	False	[]		necrosis
flupenthixol		True	4.211735	Not found	False	[]		cholelithiasis
flupenthixol		True	2.17974	Not found	False	[]		hepatic encephalopathy
flupenthixol		True	1.045115	Not found	False	[]		hepatic steatosis
flupenthixol		True	8.58669	Not found	False	[]		hepatitis fulminant
flupenthixol		True	18.7763	Not found	False	[]		hepatitis toxic
flupenthixol		True	3.16487	Not found	False	[]		bronchospasm
flupenthixol		True	3.16487	Not found	False	[]		anaphylactic shock
flupenthixol		True	2.17974	Not found	False	[]		laryngeal oedema
flupenthixol		True	11.112655	Not found	False	[]		rheumatoid arthritis
flupenthixol		True	29.185071	Not found	False	[]		immune system disorder
flupenthixol		True	1.38311	Not found	False	[]		vasculitis
flupenthixol		True	8.58669	Not found	False	[]		infection in an immunocompromised host
flupenthixol		True	8.58669	Not found	False	[]		gangrene
flupenthixol		True	8.58669	Not found	False	[]		pneumonia bacterial
flupenthixol		True	3.7763	Not found	False	[]		meningitis
flupenthixol		True	1.555656	Not found	False	[]		infection
flupenthixol		True	4.294704	Not found	False	[]		respiratory tract infection
flupenthixol		True	8.58669	Not found	False	[]		toxic shock syndrome
flupenthixol		True	2.056953	Not found	False	[]		pneumonia
flupenthixol		True	4.38972	Not found	False	[]		upper respiratory tract infection
flupenthixol		True	1.38311	Not found	False	[]		ankle fracture
flupenthixol		True	9.294704	Not found	False	[]		alcohol poisoning
flupenthixol		True	2.056953	Not found	False	[]		maternal drugs affecting foetus
flupenthixol		True	8.58669	Not found	False	[]		subdural haemorrhage
flupenthixol		True	8.58669	Not found	False	[]		accident
flupenthixol		True	3.070927	Not found	False	[]		injury
flupenthixol		True	1.0511399999999995	Not found	False	[]		head injury
flupenthixol		True	8.58669	Not found	False	[]		skin laceration
flupenthixol		True	1.38311	Not found	False	[]		product administration error
flupenthixol		True	2.50739	Not found	False	[]		accidental overdose
flupenthixol		True	2.7109500000000004	Not found	False	[]		overdose
flupenthixol		True	1.38311	Not found	False	[]		post procedural complication
flupenthixol		True	3.7763	Not found	False	[]		asphyxia
flupenthixol		True	1.6958450000000005	Not found	False	[]		respiratory failure
flupenthixol		True	1.897106	Not found	False	[]		obesity
flupenthixol		True	2.17974	Not found	False	[]		overweight
flupenthixol		True	1.71105	Not found	False	[]		hypocalcaemia
flupenthixol		True	6.559508	Not found	False	[]		electrolyte imbalance
flupenthixol		True	1.671768	Not found	False	[]		hyperkalaemia
flupenthixol		True	3.7763	Not found	False	[]		hypernatraemia
flupenthixol		True	1.450956	Not found	False	[]		hyponatraemia
flupenthixol		True	2.668585	Not found	False	[]		hypercholesterolaemia
flupenthixol		True	2.899835	Not found	False	[]		hyperlipidaemia
flupenthixol		True	5.271457	Not found	False	[]		dyslipidaemia
flupenthixol		True	2.17974	Not found	False	[]		hyperammonaemic encephalopathy
flupenthixol		True	68.93215000000001	Not found	False	[]		bone erosion
flupenthixol		True	48.90572	Not found	False	[]		jaw disorder
flupenthixol		True	1.71105	Not found	False	[]		osteonecrosis
flupenthixol		True	8.58669	Not found	False	[]		spinal disorder
flupenthixol		True	2.082549	Not found	False	[]		arthralgia
flupenthixol		True	5.882799	Not found	False	[]		osteoarthritis
flupenthixol		True	1.522332	Found	False	[]	myalgia	myalgia
flupenthixol		True	58.92106	Not found	False	[]		muscle atrophy
flupenthixol		True	3.7763	Not found	False	[]		muscle contractions involuntary
flupenthixol		True	3.7763	Not found	False	[]		muscle disorder
flupenthixol		True	1.38311	Not found	False	[]		muscle tightness
flupenthixol		True	1.71105	Not found	False	[]		muscle twitching
flupenthixol		True	1.0511399999999995	Not found	False	[]		restless legs syndrome
flupenthixol		True	1.1289820000000002	Found	False	[]	muscle rigidity	muscle rigidity
flupenthixol		True	2.17974	Not found	False	[]		trismus
flupenthixol		True	6.737914	Not found	False	[]		myopathy
flupenthixol		True	14.356487	Not found	False	[]		musculoskeletal discomfort
flupenthixol		True	1.948216	Not found	False	[]		neck pain
flupenthixol		True	3.7763	Not found	False	[]		musculoskeletal disorder
flupenthixol		True	1.38311	Not found	False	[]		posture abnormal
flupenthixol		True	3.7763	Not found	False	[]		groin pain
flupenthixol		True	8.58669	Not found	False	[]		brain neoplasm
flupenthixol		True	1.098507	Not found	False	[]		cerebrovascular accident
flupenthixol		True	5.755201	Not found	False	[]		parosmia
flupenthixol		True	8.58669	Not found	False	[]		hydrocephalus
flupenthixol		True	1.71105	Not found	False	[]		brain oedema
flupenthixol		True	4.147805999999999	Not found	False	[]		amnesia
flupenthixol		True	1.387513	Not found	False	[]		memory impairment
flupenthixol		True	9.502565	Not found	False	[]		bradyphrenia
flupenthixol		True	6.959345000000001	Not found	False	[]		disturbance in attention
flupenthixol		True	3.7763	Not found	False	[]		judgement impaired
flupenthixol		True	5.057004	Not found	False	[]		mental impairment
flupenthixol		True	3.362418	Found	False	[]	akathisia	akathisia
flupenthixol		True	4.664103	Not found	False	[]		dyskinesia
flupenthixol		True	2.438598	Not found	False	[]		extrapyramidal disorder
flupenthixol		True	1.71105	Found	False	[]	hypokinesia	hypokinesia
flupenthixol		True	6.213045	Found	False	['common']	movement disorder	movement disorder
flupenthixol		True	2.490096	Found	False	['common']	tardive dyskinesia	tardive dyskinesia
flupenthixol		True	6.737914	Not found	False	[]		pleurothotonus
flupenthixol		True	15.43216	Found	False	[]	paralysis	paralysis
flupenthixol		True	8.58669	Not found	False	[]		reduced facial expression
flupenthixol		True	3.7763	Not found	False	[]		head titubation
flupenthixol		True	1.362556	Found	False	[]	tremor	tremor
flupenthixol		True	22.64509	Not found	False	[]		hyporeflexia
flupenthixol		True	3.792112	Not found	False	[]		coordination abnormal
flupenthixol		True	8.181296999999999	Not found	False	[]		aphasia
flupenthixol		True	8.58669	Not found	False	[]		apraxia
flupenthixol		True	1.3645390000000002	Found	False	[]	confusion	confusional state
flupenthixol		True	8.58669	Not found	False	[]		dysgraphia
flupenthixol		True	1.371398	Not found	False	[]		loss of consciousness
flupenthixol		True	2.2458030000000004	Found	False	[]	agitation	agitation
flupenthixol		True	6.261566999999999	Not found	False	[]		crying
flupenthixol		True	1.34343	Found	False	[]	restlessness	restlessness
flupenthixol		True	18.7763	Not found	False	[]		tic
flupenthixol		True	5.707347	Not found	False	[]		burning sensation
flupenthixol		True	3.7763	Not found	False	[]		formication
flupenthixol		True	1.59556	Not found	False	[]		paraesthesia
flupenthixol		True	1.1425740000000002	Not found	False	[]		hypoaesthesia
flupenthixol		True	9.502565	Not found	False	[]		sensory disturbance
flupenthixol		True	5.755201	Not found	False	[]		dysphemia
flupenthixol		True	8.58669	Not found	False	[]		echolalia
flupenthixol		True	14.475386	Not found	False	[]		logorrhoea
flupenthixol		True	9.00128	Not found	False	[]		mutism
flupenthixol		True	2.349899	Not found	False	[]		speech disorder
flupenthixol		True	3.7763	Not found	False	[]		anticholinergic syndrome
flupenthixol		True	1.51272	Not found	False	[]		urinary incontinence
flupenthixol		True	1.885914	Not found	False	[]		generalised tonic-clonic seizure
flupenthixol		True	3.7763	Not found	False	[]		initial insomnia
flupenthixol		True	1.497158	Found	False	[]	insomnia	insomnia
flupenthixol		True	2.518401	Not found	False	[]		sleep apnoea syndrome
flupenthixol		True	1.71105	Not found	False	[]		poor quality sleep
flupenthixol		True	2.17974	Found	False	[]	brain damage	brain injury
flupenthixol		True	3.7763	Not found	False	[]		neuropathy peripheral
flupenthixol		True	8.58669	Not found	False	[]		somnambulism
flupenthixol		True	4.502565	Not found	False	[]		abortion spontaneous
flupenthixol		True	1.38311	Not found	False	[]		small for dates baby
flupenthixol		True	2.17974	Not found	False	[]		neonatal disorder
flupenthixol		True	1.496459	Found	False	[]	anxiety	anxiety
flupenthixol		True	3.7763	Not found	False	[]		fear of death
flupenthixol		True	2.865671	Not found	False	[]		panic attack
flupenthixol		True	2.518401	Not found	False	[]		panic reaction
flupenthixol		True	14.088531	Not found	False	[]		head banging
flupenthixol		True	19.135453	Not found	False	[]		learning disorder
flupenthixol		True	8.58669	Not found	False	[]		pressure of speech
flupenthixol		True	29.335255	Not found	False	[]		screaming
flupenthixol		True	3.452866	Found	False	[]	depression	depression
flupenthixol		True	3.7763	Not found	False	[]		anhedonia
flupenthixol		True	4.135453	Not found	False	[]		decreased interest
flupenthixol		True	5.041193	Not found	False	[]		depressed mood
flupenthixol		True	2.17974	Not found	False	[]		depressive symptom
flupenthixol		True	2.17974	Not found	False	[]		feeling of despair
flupenthixol		True	1.38311	Not found	False	[]		psychomotor retardation
flupenthixol		True	1.71105	Not found	False	[]		tearfulness
flupenthixol		True	5.755201	Not found	False	[]		dissociation
flupenthixol		True	1.594343	Not found	False	[]		delusion
flupenthixol		True	12.571214	Not found	False	[]		persecutory delusion
flupenthixol		True	88.94712	Not found	False	[]		flashback
flupenthixol		True	5.041193	Not found	False	[]		hallucination, auditory
flupenthixol		True	5.707347	Not found	False	[]		hallucination, visual
flupenthixol		True	1.38311	Not found	False	[]		hallucinations, mixed
flupenthixol		True	8.58669	Not found	False	[]		morbid thoughts
flupenthixol		True	1.442122	Not found	False	[]		affect lability
flupenthixol		True	8.58669	Not found	False	[]		inappropriate affect
flupenthixol		True	7.987405	Not found	False	[]		anger
flupenthixol		True	3.3223510000000003	Not found	False	[]		emotional disorder
flupenthixol		True	2.615155	Not found	False	[]		emotional distress
flupenthixol		True	9.00128	Not found	False	[]		frustration tolerance decreased
flupenthixol		True	4.008467	Not found	False	[]		mood altered
flupenthixol		True	1.361565	Not found	False	[]		mood swings
flupenthixol		True	4.135453	Not found	False	[]		affective disorder
flupenthixol		True	2.077898	Not found	False	[]		apathy
flupenthixol		True	2.7169	Not found	False	[]		aggression
flupenthixol		True	5.271457	Not found	False	[]		homicidal ideation
flupenthixol		True	8.58669	Not found	False	[]		negativism
flupenthixol		True	6.142056	Not found	False	[]		social avoidant behaviour
flupenthixol		True	78.94055	Not found	False	[]		self esteem decreased
flupenthixol		True	2.405552	Not found	False	[]		abnormal behaviour
flupenthixol		True	54.23296	Not found	False	[]		impaired self-care
flupenthixol		True	2.17974	Not found	False	[]		psychiatric decompensation
flupenthixol		True	5.089551	Not found	False	[]		psychiatric symptom
flupenthixol		True	4.676604	Not found	False	[]		mental disorder
flupenthixol		True	9.00128	Not found	False	[]		dependence
flupenthixol		True	3.317837	Not found	False	[]		intentional product misuse
flupenthixol		True	8.58669	Not found	False	[]		substance abuse
flupenthixol		True	2.142452	Not found	False	[]		psychotic disorder
flupenthixol		True	9.185071	Not found	False	[]		schizophrenia
flupenthixol		True	3.054681	Not found	False	[]		erectile dysfunction
flupenthixol		True	8.58669	Not found	False	[]		libido increased
flupenthixol		True	14.088531	Not found	False	[]		loss of libido
flupenthixol		True	2.17974	Found	False	[]	sexual dysfunction	sexual dysfunction
flupenthixol		True	7.553066999999999	Not found	False	[]		nightmare
flupenthixol		True	1.775548	Found	False	[]	sleep disorder	sleep disorder
flupenthixol		True	8.58669	Not found	False	[]		intentional self-injury
flupenthixol		True	1.71105	Not found	False	[]		self-injurious ideation
flupenthixol		True	4.196767	Not found	False	[]		suicidal ideation
flupenthixol		True	3.360257	Not found	False	[]		suicide attempt
flupenthixol		True	4.135453	Not found	False	[]		tubulointerstitial nephritis
flupenthixol		True	9.00128	Not found	False	[]		nephropathy
flupenthixol		True	2.490096	Not found	False	[]		renal impairment
flupenthixol		True	8.58669	Not found	False	[]		azotaemia
flupenthixol		True	9.185071	Not found	False	[]		nocturia
flupenthixol		True	18.7763	Not found	False	[]		renal pain
flupenthixol		True	18.7763	Not found	False	[]		ejaculation failure
flupenthixol		True	8.58669	Not found	False	[]		vaginal discharge
flupenthixol		True	3.057253	Not found	False	[]		chronic obstructive pulmonary disease
flupenthixol		True	1.0511399999999995	Not found	False	[]		wheezing
flupenthixol		True	1.227056	Not found	False	[]		acute respiratory distress syndrome
flupenthixol		True	2.17974	Not found	False	[]		pneumothorax
flupenthixol		True	1.442122	Not found	False	[]		aspiration
flupenthixol		True	5.089551	Not found	False	[]		respiratory disorder
flupenthixol		True	8.58669	Not found	False	[]		laryngospasm
flupenthixol		True	3.7763	Found	False	[]	nasal congestion	nasal congestion
flupenthixol		True	3.7763	Not found	False	[]		pharyngeal disorder
flupenthixol		True	1.71105	Not found	False	[]		pharyngeal oedema
flupenthixol		True	2.518401	Not found	False	[]		dry skin
flupenthixol		True	9.424869	Not found	False	[]		skin exfoliation
flupenthixol		True	2.17974	Not found	False	[]		rash papular
flupenthixol		True	4.135453	Not found	False	[]		psoriasis
flupenthixol		True	1.896819	Found	False	[]	rash	rash
flupenthixol		True	1.38311	Not found	False	[]		rash macular
flupenthixol		True	1.045115	Not found	False	[]		alopecia
flupenthixol		True	3.7763	Not found	False	[]		blood pressure fluctuation
flupenthixol		True	1.55747	Found	False	[]	circulatory collapse	circulatory collapse
flupenthixol		True	3.3223510000000003	Not found	False	[]		orthostatic hypotension
flupenthixol		True	3.7763	Not found	False	[]		embolism
flupenthixol		True	1.0511399999999995	Not found	False	[]		haemorrhage
flupenthixol		True	1.330271	Not found	False	[]		hypertension
flupenthixol		True	3.7763	Not found	False	[]		traumatic lung injury
anakinra		True	18.77557	Not found	False	[]		blood loss anaemia
anakinra		True	2.17896	Not found	False	[]		hypochromic anaemia
anakinra		True	5.754221	Not found	False	[]		microcytic anaemia
anakinra		True	1.182388	Not found	False	[]		bone marrow failure
anakinra		True	1.38231	Not found	False	[]		antiphospholipid syndrome
anakinra		True	3.596202	Not found	False	[]		hypersensitivity vasculitis
anakinra		True	2.076522	Not found	False	[]		blood disorder
anakinra		True	1.709917	Not found	False	[]		bone marrow disorder
anakinra		True	1.38231	Not found	False	[]		bone marrow oedema
anakinra		True	8.58606	Not found	False	[]		haemophagocytic lymphohistiocytosis
anakinra		True	1.855629	Not found	False	[]		jaundice
anakinra		True	5.754221	Not found	False	[]		acute lymphocytic leukaemia
anakinra		True	2.17896	Not found	False	[]		chronic lymphocytic leukaemia
anakinra		True	21.899715	Not found	False	[]		hodgkin's disease
anakinra		True	28.84563	Not found	False	[]		hodgkin's disease stage ii
anakinra		True	1.062198	Not found	False	[]		lymphoma
anakinra		True	2.667241	Not found	False	[]		b-cell lymphoma
anakinra		True	3.77557	Not found	False	[]		b-cell lymphoma stage iv
anakinra		True	3.77557	Not found	False	[]		burkitt's lymphoma
anakinra		True	9.000385	Not found	False	[]		extranodal marginal zone b-cell lymphoma (malt type)
anakinra		True	3.77557	Not found	False	[]		lymphoplasmacytoid lymphoma/immunocytoma
anakinra		True	14.087551	Not found	False	[]		hepatosplenic t-cell lymphoma
anakinra		True	2.17896	Not found	False	[]		t-cell lymphoma
anakinra		True	1.38231	Not found	False	[]		cutaneous t-cell lymphoma
anakinra		True	9.000385	Not found	False	[]		peripheral t-cell lymphoma unspecified
anakinra		True	8.58606	Not found	False	[]		plasmacytoma
anakinra		True	1.275332	Not found	False	[]		thrombocytopenia
anakinra		True	2.17896	Not found	False	[]		polycythaemia
anakinra		True	7.73321	Not found	False	[]		hepatosplenomegaly
anakinra		True	1.709917	Not found	False	[]		lymph node tuberculosis
anakinra		True	2.76019	Not found	False	[]		lymphadenopathy
anakinra		True	8.58606	Not found	False	[]		lymphangitis
anakinra		True	4.998476999999999	Not found	False	[]		metastases to lymph nodes
anakinra		True	2.817678	Not found	False	[]		eosinophilia
anakinra		True	3.77557	Not found	False	[]		eosinophilic pneumonia
anakinra		True	3.77557	Not found	False	[]		infectious mononucleosis
anakinra		True	4.020428	Not found	False	[]		leukocytosis
anakinra		True	1.38231	Not found	False	[]		lymphocytosis
anakinra		True	8.58606	Not found	False	[]		monocytosis
anakinra		True	5.754221	Not found	False	[]		neutrophilia
anakinra		True	2.559979	Not found	False	[]		leukopenia
anakinra		True	1.0436770000000002	Not found	False	[]		lymphopenia
anakinra		True	4.020428	Not found	False	[]		agranulocytosis
anakinra		True	1.717809	Not found	False	[]		neutropenia
anakinra		True	1.38231	Not found	False	[]		cardiac flutter
anakinra		True	4.134419	Not found	False	[]		tachyarrhythmia
anakinra		True	1.03381	Not found	False	[]		tachycardia
anakinra		True	3.77557	Not found	False	[]		arrhythmia supraventricular
anakinra		True	1.859694	Not found	False	[]		atrial fibrillation
anakinra		True	3.77557	Not found	False	[]		atrial tachycardia
anakinra		True	1.667778	Not found	False	[]		sinus tachycardia
anakinra		True	8.58606	Not found	False	[]		cardiac fibrillation
anakinra		True	6.021769	Not found	False	[]		myocarditis
anakinra		True	8.58606	Not found	False	[]		dyspnoea at rest
anakinra		True	8.58606	Not found	False	[]		nocturnal dyspnoea
anakinra		True	3.77557	Not found	False	[]		cardiac valve vegetation
anakinra		True	1.941671	Not found	False	[]		mitral valve incompetence
anakinra		True	1.667778	Not found	False	[]		coronary artery occlusion
anakinra		True	3.77557	Not found	False	[]		coronary artery thrombosis
anakinra		True	8.58606	Not found	False	[]		subacute endocarditis
anakinra		True	1.365776	Not found	False	[]		ascites
anakinra		True	1.343759	Not found	False	[]		oedema peripheral
anakinra		True	2.029778	Not found	False	[]		cardiac failure
anakinra		True	1.709917	Not found	False	[]		cardiac failure acute
anakinra		True	1.2259	Not found	False	[]		cardiopulmonary failure
anakinra		True	2.5173050000000003	Not found	False	[]		acute pulmonary oedema
anakinra		True	5.27023	Not found	False	[]		congestive cardiomyopathy
anakinra		True	1.38231	Not found	False	[]		atrial septal defect
anakinra		True	3.77557	Not found	False	[]		cardiac hypertrophy
anakinra		True	1.6701450000000002	Not found	False	[]		pericarditis
anakinra		True	2.436213	Not found	False	[]		pericardial effusion
anakinra		True	3.77557	Not found	False	[]		dyspnoea
anakinra		True	1.6812549999999995	Not found	False	[]		peripheral swelling
anakinra		True	8.58606	Not found	False	[]		brain malformation
anakinra		True	28.84563	Not found	False	[]		congenital central nervous system anomaly
anakinra		True	28.84563	Not found	False	[]		renal aplasia
anakinra		True	18.77557	Not found	False	[]		cholesteatoma
anakinra		True	8.58606	Not found	False	[]		otitis externa
anakinra		True	7.329753	Not found	False	[]		cushing's syndrome
anakinra		True	2.17896	Not found	False	[]		diabetic neuropathy
anakinra		True	8.58606	Not found	False	[]		hirsutism
anakinra		True	1.38231	Not found	False	[]		type 1 diabetes mellitus
anakinra		True	1.6938480000000002	Not found	False	[]		hyperglycaemia
anakinra		True	3.77557	Not found	False	[]		hypoglycaemia neonatal
anakinra		True	8.58606	Not found	False	[]		hypothalamo-pituitary disorder
anakinra		True	8.58606	Not found	False	[]		exophthalmos
anakinra		True	1.2259	Not found	False	[]		thyroid cancer
anakinra		True	3.77557	Not found	False	[]		madarosis
anakinra		True	5.754221	Not found	False	[]		sjogren's syndrome
anakinra		True	8.58606	Not found	False	[]		hypopyon
anakinra		True	9.000385	Not found	False	[]		conjunctival hyperaemia
anakinra		True	1.440976	Not found	False	[]		iritis
anakinra		True	1.38231	Not found	False	[]		periorbital oedema
anakinra		True	1.38231	Not found	False	[]		blepharospasm
anakinra		True	1.38231	Not found	False	[]		pupils unequal
anakinra		True	1.855099	Not found	False	[]		photophobia
anakinra		True	3.77557	Not found	False	[]		vitreous opacities
anakinra		True	1.38231	Not found	False	[]		optic atrophy
anakinra		True	8.58606	Not found	False	[]		optic disc disorder
anakinra		True	2.055836	Not found	False	[]		papilloedema
anakinra		True	8.58606	Not found	False	[]		atrophy of globe
anakinra		True	8.58606	Not found	False	[]		amaurosis fugax
anakinra		True	9.183975	Not found	False	[]		optic neuropathy
anakinra		True	8.58606	Not found	False	[]		ocular hyperaemia
anakinra		True	4.134419	Not found	False	[]		abdominal hernia
anakinra		True	8.58606	Not found	False	[]		tooth erosion
anakinra		True	1.1194110000000002	Not found	False	[]		pancreatitis
anakinra		True	8.58606	Not found	False	[]		oesophageal disorder
anakinra		True	2.17896	Not found	False	[]		oesophageal varices haemorrhage
anakinra		True	8.58606	Not found	False	[]		gastric infection
anakinra		True	8.58606	Not found	False	[]		gastroenteritis norovirus
anakinra		True	8.58606	Not found	False	[]		abdominal sepsis
anakinra		True	4.45298	Not found	False	[]		gastrointestinal infection
anakinra		True	3.409042	Not found	False	[]		appendicitis
anakinra		True	1.440976	Not found	False	[]		clostridium difficile colitis
anakinra		True	3.77557	Not found	False	[]		enterocolitis haemorrhagic
anakinra		True	8.58606	Not found	False	[]		gastritis haemorrhagic
anakinra		True	2.5173050000000003	Not found	False	[]		enteritis
anakinra		True	2.17896	Not found	False	[]		ileus paralytic
anakinra		True	2.17896	Not found	False	[]		epigastric discomfort
anakinra		True	1.440976	Not found	False	[]		incontinence
anakinra		True	1.204639	Not found	False	[]		vomiting
anakinra		True	1.2259	Not found	False	[]		ileus
anakinra		True	1.1844210000000002	Not found	False	[]		gastric ulcer
anakinra		True	4.998476999999999	Not found	False	[]		gastric ulcer haemorrhage
anakinra		True	9.368153	Not found	False	[]		diverticular perforation
anakinra		True	8.58606	Not found	False	[]		jejunal perforation
anakinra		True	3.77557	Not found	False	[]		peptic ulcer
anakinra		True	1.38231	Not found	False	[]		gastrointestinal necrosis
anakinra		True	1.0499739999999995	Not found	False	[]		intestinal ischaemia
anakinra		True	2.17896	Not found	False	[]		coeliac disease
anakinra		True	12.570041	Not found	False	[]		rectal cancer
anakinra		True	18.77557	Not found	False	[]		rectosigmoid cancer
anakinra		True	5.754221	Not found	False	[]		lip and/or oral cavity cancer
anakinra		True	1.38231	Not found	False	[]		oesophageal carcinoma
anakinra		True	1.0499739999999995	Not found	False	[]		pancreatic carcinoma
anakinra		True	1.275331	Not found	False	[]		oral herpes
anakinra		True	3.888267	Not found	False	[]		pharyngitis
anakinra		True	3.1638	Not found	False	[]		odynophagia
anakinra		True	1.38231	Not found	False	[]		oropharyngeal discomfort
anakinra		True	5.754221	Not found	False	[]		retroperitoneal haemorrhage
anakinra		True	8.58606	Not found	False	[]		aptyalism
anakinra		True	2.17896	Not found	False	[]		glossitis
anakinra		True	8.58606	Not found	False	[]		tongue oedema
anakinra		True	1.1844210000000002	Not found	False	[]		laryngeal pain
anakinra		True	8.58606	Not found	False	[]		puncture site pain
anakinra		True	2.17896	Not found	False	[]		application site exfoliation
anakinra		True	2.17896	Not found	False	[]		application site reaction
anakinra		True	3.77557	Not found	False	[]		implant site infection
anakinra		True	8.58606	Not found	False	[]		infusion site erythema
anakinra		True	8.58606	Not found	False	[]		infusion site pain
anakinra		True	8.58606	Not found	False	[]		infusion site pruritus
anakinra		True	8.58606	Not found	False	[]		infusion site reaction
anakinra		True	8.58606	Not found	False	[]		embolia cutis medicamentosa
anakinra		True	14.087551	Not found	False	[]		injection site abscess
anakinra		True	3.051181	Not found	False	[]		injection site discolouration
anakinra		True	1.709917	Not found	False	[]		injection site discomfort
anakinra		True	2.5285640000000003	Not found	False	[]		injection site erythema
anakinra		True	18.77557	Not found	False	[]		injection site fibrosis
anakinra		True	1.750223	Not found	False	[]		injection site haematoma
anakinra		True	8.58606	Not found	False	[]		injection site hypertrophy
anakinra		True	2.612706	Not found	False	[]		injection site induration
anakinra		True	11.829753	Not found	False	[]		injection site inflammation
anakinra		True	1.890378	Not found	False	[]		injection site irritation
anakinra		True	6.736741	Not found	False	[]		injection site necrosis
anakinra		True	12.570041	Not found	False	[]		injection site oedema
anakinra		True	1.769011	Not found	False	[]		injection site pain
anakinra		True	2.138903	Not found	False	[]		injection site pruritus
anakinra		True	5.653938	Not found	False	[]		injection site rash
anakinra		True	8.177003	Found	False	[]	injection site reaction	injection site reaction
anakinra		True	3.77557	Not found	False	[]		injection site scar
anakinra		True	2.087539	Not found	False	[]		injection site swelling
anakinra		True	2.410677	Not found	False	[]		injection site urticaria
anakinra		True	4.293437	Not found	False	[]		injection site vesicles
anakinra		True	1.7726620000000002	Not found	False	[]		injection site warmth
anakinra		True	1.709917	Not found	False	[]		hyperthermia
anakinra		True	8.58606	Not found	False	[]		hyperpyrexia
anakinra		True	2.100088	Not found	False	[]		pyrexia
anakinra		True	3.77557	Not found	False	[]		autonomic nervous system imbalance
anakinra		True	2.17896	Not found	False	[]		listless
anakinra		True	2.077503	Not found	False	[]		condition aggravated
anakinra		True	1.38231	Not found	False	[]		crepitations
anakinra		True	19.134419	Not found	False	[]		deformity
anakinra		True	1.38231	Not found	False	[]		disease complication
anakinra		True	3.334555	Not found	False	[]		disease recurrence
anakinra		True	2.17896	Not found	False	[]		effusion
anakinra		True	1.249327	Not found	False	[]		general physical health deterioration
anakinra		True	8.58606	Not found	False	[]		local reaction
anakinra		True	1.293851	Not found	False	[]		multiple organ dysfunction syndrome
anakinra		True	1.38231	Not found	False	[]		yellow skin
anakinra		True	1.248031	Not found	False	[]		inflammation
anakinra		True	9.000385	Not found	False	[]		systemic inflammatory response syndrome
anakinra		True	2.17896	Not found	False	[]		mucosal disorder
anakinra		True	1.6701450000000002	Not found	False	[]		face oedema
anakinra		True	8.58606	Not found	False	[]		breakthrough pain
anakinra		True	3.77557	Not found	False	[]		product label confusion
anakinra		True	2.055836	Not found	False	[]		product storage error
anakinra		True	2.896237	Not found	False	[]		impaired healing
anakinra		True	1.5072560000000004	Not found	False	[]		mass
anakinra		True	1.709917	Not found	False	[]		necrosis
anakinra		True	3.77557	Not found	False	[]		atrophy
anakinra		True	2.5173050000000003	Not found	False	[]		ulcer haemorrhage
anakinra		True	5.754221	Not found	False	[]		cholecystitis acute
anakinra		True	1.2259	Not found	False	[]		gallbladder disorder
anakinra		True	3.635102	Not found	False	[]		cholestasis
anakinra		True	2.055836	Not found	False	[]		hepatitis cholestatic
anakinra		True	1.709917	Not found	False	[]		hepatic lesion
anakinra		True	5.880942	Not found	False	[]		acute hepatic failure
anakinra		True	1.840512	Not found	False	[]		hepatic failure
anakinra		True	18.77557	Not found	False	[]		liver abscess
anakinra		True	3.77557	Not found	False	[]		portal vein thrombosis
anakinra		True	1.1273210000000002	Not found	False	[]		hepatomegaly
anakinra		True	2.667241	Not found	False	[]		autoimmune hepatitis
anakinra		True	1.717257	Not found	False	[]		hepatitis
anakinra		True	1.667778	Not found	False	[]		hepatic necrosis
anakinra		True	3.394972	Not found	False	[]		hepatic steatosis
anakinra		True	4.006804	Not found	False	[]		hepatitis acute
anakinra		True	4.134419	Not found	False	[]		hepatitis toxic
anakinra		True	8.015773	Not found	False	[]		hepatocellular injury
anakinra		True	1.5925170000000002	Not found	False	[]		hepatotoxicity
anakinra		True	8.58606	Not found	False	[]		allergic cough
anakinra		True	2.5173050000000003	Not found	False	[]		bronchospasm
anakinra		True	1.709917	Not found	False	[]		dermatitis allergic
anakinra		True	2.17896	Not found	False	[]		erythema nodosum
anakinra		True	1.831401	Not found	False	[]		hypersensitivity
anakinra		True	4.293437	Not found	False	[]		skin reaction
anakinra		True	1.38231	Not found	False	[]		type iv hypersensitivity reaction
anakinra		True	7.329753	Not found	False	[]		dermatitis exfoliative
anakinra		True	2.505821	Not found	False	[]		drug eruption
anakinra		True	1.290327	Not found	False	[]		drug hypersensitivity
anakinra		True	2.076522	Not found	False	[]		toxic skin eruption
anakinra		True	2.82792	Not found	False	[]		anaphylactic reaction
anakinra		True	2.505821	Not found	False	[]		anaphylactic shock
anakinra		True	2.055836	Not found	False	[]		angioedema
anakinra		True	1.38231	Not found	False	[]		urticaria
anakinra		True	1.365776	Not found	False	[]		systemic lupus erythematosus
anakinra		True	3.77557	Not found	False	[]		polymyositis
anakinra		True	16.873831	Not found	False	[]		juvenile idiopathic arthritis
anakinra		True	2.174581	Found	False	[]	rheumatoid arthritis	rheumatoid arthritis
anakinra		True	6.736741	Not found	False	[]		rheumatoid lung
anakinra		True	8.58606	Not found	False	[]		rheumatoid vasculitis
anakinra		True	2.5173050000000003	Not found	False	[]		scleroderma
anakinra		True	8.58606	Not found	False	[]		sarcoidosis
anakinra		True	28.84563	Not found	False	[]		amyloidosis
anakinra		True	3.1638	Not found	False	[]		cutaneous vasculitis
anakinra		True	1.38231	Not found	False	[]		granulomatosis with polyangiitis
anakinra		True	2.488004	Not found	False	[]		immunosuppression
anakinra		True	8.58606	Not found	False	[]		post herpetic neuralgia
anakinra		True	5.847842	Not found	False	[]		arthritis bacterial
anakinra		True	1.38231	Not found	False	[]		bacterial pyelonephritis
anakinra		True	2.510865	Not found	False	[]		cellulitis
anakinra		True	18.77557	Not found	False	[]		cellulitis gangrenous
anakinra		True	19.293437	Not found	False	[]		gangrene
anakinra		True	8.58606	Not found	False	[]		lower respiratory tract infection bacterial
anakinra		True	1.855099	Not found	False	[]		pneumonia bacterial
anakinra		True	8.58606	Not found	False	[]		respiratory tract infection bacterial
anakinra		True	2.17896	Not found	False	[]		stenotrophomonas infection
anakinra		True	4.134419	Not found	False	[]		urinary tract infection bacterial
anakinra		True	3.77557	Not found	False	[]		enterococcal sepsis
anakinra		True	2.290872	Not found	False	[]		escherichia infection
anakinra		True	4.998476999999999	Not found	False	[]		escherichia sepsis
anakinra		True	2.055836	Not found	False	[]		escherichia urinary tract infection
anakinra		True	8.58606	Not found	False	[]		klebsiella sepsis
anakinra		True	18.77557	Not found	False	[]		pneumonia klebsiella
anakinra		True	2.055836	Not found	False	[]		pneumonia legionella
anakinra		True	18.77557	Not found	False	[]		lung infection pseudomonal
anakinra		True	1.38231	Not found	False	[]		pseudomonal sepsis
anakinra		True	2.817678	Not found	False	[]		pseudomonas infection
anakinra		True	18.77557	Not found	False	[]		cellulitis staphylococcal
anakinra		True	8.58606	Not found	False	[]		staphylococcal abscess
anakinra		True	1.804574	Not found	False	[]		staphylococcal infection
anakinra		True	2.044408	Not found	False	[]		staphylococcal sepsis
anakinra		True	3.1638	Not found	False	[]		wound infection staphylococcal
anakinra		True	5.754221	Not found	False	[]		beta haemolytic streptococcal infection
anakinra		True	4.947789	Not found	False	[]		erysipelas
anakinra		True	19.134419	Not found	False	[]		necrotising fasciitis streptococcal
anakinra		True	8.015773	Not found	False	[]		pharyngitis streptococcal
anakinra		True	8.58606	Not found	False	[]		pneumococcal sepsis
anakinra		True	2.17896	Not found	False	[]		pneumonia streptococcal
anakinra		True	1.709917	Not found	False	[]		streptococcal infection
anakinra		True	15.936929999999998	Not found	False	[]		streptococcal sepsis
anakinra		True	2.17896	Not found	False	[]		systemic candida
anakinra		True	8.58606	Not found	False	[]		vulvovaginal candidiasis
anakinra		True	9.293437	Not found	False	[]		pneumonia fungal
anakinra		True	3.073565	Not found	False	[]		arthritis infective
anakinra		True	2.290872	Not found	False	[]		meningitis
anakinra		True	3.77557	Not found	False	[]		vaginal infection
anakinra		True	4.165075	Not found	False	[]		abscess
anakinra		True	1.54505	Not found	False	[]		infection
anakinra		True	5.754221	Not found	False	[]		purulence
anakinra		True	2.00077	Not found	False	[]		respiratory tract infection
anakinra		True	3.409042	Not found	False	[]		pneumonia
anakinra		True	1.063082	Not found	False	[]		lower respiratory tract infection
anakinra		True	1.6446949999999998	Not found	False	[]		lung infection
anakinra		True	8.58606	Not found	False	[]		infective tenosynovitis
anakinra		True	9.293437	Not found	False	[]		necrotising fasciitis
anakinra		True	28.84563	Not found	False	[]		psoas abscess
anakinra		True	1.709917	Not found	False	[]		bacterial sepsis
anakinra		True	8.58606	Not found	False	[]		fungaemia
anakinra		True	18.77557	Not found	False	[]		fungal sepsis
anakinra		True	18.77557	Not found	False	[]		post procedural sepsis
anakinra		True	1.358976	Not found	False	[]		sepsis
anakinra		True	1.205245	Not found	False	[]		septic shock
anakinra		True	8.233195	Not found	False	[]		urosepsis
anakinra		True	2.17896	Not found	False	[]		impetigo
anakinra		True	3.77557	Not found	False	[]		nail infection
anakinra		True	8.58606	Not found	False	[]		pyoderma
anakinra		True	1.5072560000000004	Not found	False	[]		skin infection
anakinra		True	11.395105	Not found	False	[]		tonsillitis
anakinra		True	8.58606	Not found	False	[]		renal abscess
anakinra		True	1.38231	Not found	False	[]		mycobacterial infection
anakinra		True	1.667778	Not found	False	[]		disseminated tuberculosis
anakinra		True	9.000385	Not found	False	[]		joint tuberculosis
anakinra		True	2.17896	Not found	False	[]		meningitis tuberculous
anakinra		True	2.360231	Not found	False	[]		pulmonary tuberculosis
anakinra		True	1.182388	Not found	False	[]		tuberculosis
anakinra		True	2.17896	Not found	False	[]		pneumonia mycoplasmal
anakinra		True	14.087551	Not found	False	[]		visceral leishmaniasis
anakinra		True	1.38231	Not found	False	[]		pneumonia cytomegaloviral
anakinra		True	1.709917	Not found	False	[]		herpes virus infection
anakinra		True	1.304513	Not found	False	[]		herpes zoster
anakinra		True	8.58606	Not found	False	[]		herpes zoster cutaneous disseminated
anakinra		True	9.000385	Not found	False	[]		human herpesvirus 6 infection
anakinra		True	8.58606	Not found	False	[]		meningoencephalitis herpetic
anakinra		True	2.667241	Not found	False	[]		varicella
anakinra		True	8.58606	Not found	False	[]		parainfluenzae virus infection
anakinra		True	8.58606	Not found	False	[]		metapneumovirus infection
anakinra		True	4.525412	Not found	False	[]		viral infection
anakinra		True	2.17896	Not found	False	[]		bronchitis
anakinra		True	1.855099	Not found	False	[]		joint dislocation
anakinra		True	5.754221	Not found	False	[]		osteoporotic fracture
anakinra		True	5.754221	Not found	False	[]		pathological fracture
anakinra		True	8.58606	Not found	False	[]		pseudarthrosis
anakinra		True	1.38231	Not found	False	[]		cartilage injury
anakinra		True	2.076522	Not found	False	[]		rotator cuff syndrome
anakinra		True	1.709917	Not found	False	[]		femoral neck fracture
anakinra		True	3.77557	Not found	False	[]		fibula fracture
anakinra		True	5.754221	Not found	False	[]		cervical vertebral fracture
anakinra		True	1.667778	Not found	False	[]		spinal compression fracture
anakinra		True	4.134419	Not found	False	[]		acute generalised exanthematous pustulosis
anakinra		True	1.88411	Not found	False	[]		maternal drugs affecting foetus
anakinra		True	9.000385	Not found	False	[]		brain herniation
anakinra		True	2.17896	Not found	False	[]		concussion
anakinra		True	8.58606	Not found	False	[]		haemothorax
anakinra		True	2.055836	Not found	False	[]		muscle strain
anakinra		True	9.000385	Not found	False	[]		tendon injury
anakinra		True	3.1638	Not found	False	[]		accident
anakinra		True	1.855099	Not found	False	[]		arthropod bite
anakinra		True	2.17896	Not found	False	[]		skeletal injury
anakinra		True	8.58606	Not found	False	[]		perinephric collection
anakinra		True	2.5173050000000003	Not found	False	[]		back injury
anakinra		True	1.475136	Not found	False	[]		blister
anakinra		True	2.17896	Not found	False	[]		skin injury
anakinra		True	1.246459	Not found	False	[]		skin laceration
anakinra		True	9.000385	Not found	False	[]		burns second degree
anakinra		True	18.77557	Not found	False	[]		post lumbar puncture syndrome
anakinra		True	1.941671	Not found	False	[]		post procedural complication
anakinra		True	2.5173050000000003	Not found	False	[]		post procedural haemorrhage
anakinra		True	8.58606	Not found	False	[]		postoperative adhesion
anakinra		True	8.58606	Not found	False	[]		surgical procedure repeated
anakinra		True	3.77557	Not found	False	[]		respiratory alkalosis
anakinra		True	8.58606	Not found	False	[]		feeding disorder
anakinra		True	8.58606	Not found	False	[]		selective eating disorder
anakinra		True	2.5173050000000003	Not found	False	[]		electrolyte imbalance
anakinra		True	1.0499739999999995	Not found	False	[]		hypertriglyceridaemia
anakinra		True	18.77557	Not found	False	[]		body fat disorder
anakinra		True	8.58606	Not found	False	[]		dyslipidaemia
anakinra		True	6.021769	Not found	False	[]		epidural lipomatosis
anakinra		True	18.77557	Not found	False	[]		lipoatrophy
anakinra		True	3.77557	Not found	False	[]		lipodystrophy acquired
anakinra		True	2.817678	Not found	False	[]		gout
anakinra		True	1.3482029999999998	Not found	False	[]		arthritis
anakinra		True	18.77557	Not found	False	[]		sacroiliitis
anakinra		True	3.073565	Not found	False	[]		joint destruction
anakinra		True	2.5173050000000003	Not found	False	[]		joint lock
anakinra		True	1.1243189999999998	Not found	False	[]		arthralgia
anakinra		True	1.776593	Not found	False	[]		joint stiffness
anakinra		True	1.2596820000000002	Not found	False	[]		joint swelling
anakinra		True	6.736741	Not found	False	[]		joint warmth
anakinra		True	1.440976	Not found	False	[]		myositis
anakinra		True	3.77557	Not found	False	[]		muscle fatigue
anakinra		True	2.342304	Not found	False	[]		myopathy
anakinra		True	18.77557	Not found	False	[]		plantar fasciitis
anakinra		True	1.2259	Not found	False	[]		back disorder
anakinra		True	3.1638	Not found	False	[]		growth retardation
anakinra		True	1.0499739999999995	Not found	False	[]		groin pain
anakinra		True	3.77557	Not found	False	[]		lipoma
anakinra		True	1.2259	Not found	False	[]		bursitis
anakinra		True	1.440976	Not found	False	[]		synovitis
anakinra		True	1.709917	Not found	False	[]		tendon pain
anakinra		True	4.134419	Not found	False	[]		tenosynovitis
anakinra		True	8.58606	Not found	False	[]		back pain
anakinra		True	18.77557	Not found	False	[]		musculoskeletal pain
anakinra		True	6.021769	Not found	False	[]		breast cancer female
anakinra		True	2.17896	Not found	False	[]		breast cancer in situ
anakinra		True	8.58606	Not found	False	[]		seborrhoeic keratosis
anakinra		True	1.440976	Not found	False	[]		metastases to central nervous system
anakinra		True	8.40377	Not found	False	[]		metastases to lung
anakinra		True	2.17896	Not found	False	[]		metastatic squamous cell carcinoma
anakinra		True	18.77557	Not found	False	[]		paraneoplastic syndrome
anakinra		True	8.58606	Not found	False	[]		cerebral cyst
anakinra		True	3.77557	Not found	False	[]		glioblastoma
anakinra		True	2.17896	Not found	False	[]		glioma
anakinra		True	4.293437	Not found	False	[]		ovarian cancer
anakinra		True	68.93131	Not found	False	[]		ovarian cancer metastatic
anakinra		True	2.17896	Not found	False	[]		uterine cancer
anakinra		True	2.5173050000000003	Not found	False	[]		lung adenocarcinoma
anakinra		True	3.77557	Not found	False	[]		squamous cell carcinoma of lung
anakinra		True	7.329753	Not found	False	[]		non-small cell lung cancer
anakinra		True	3.922686	Not found	False	[]		lung neoplasm
anakinra		True	2.17896	Not found	False	[]		bronchial carcinoma
anakinra		True	1.778073	Not found	False	[]		malignant melanoma
anakinra		True	9.000385	Not found	False	[]		metastatic malignant melanoma
anakinra		True	2.640096	Not found	False	[]		basal cell carcinoma
anakinra		True	18.77557	Not found	False	[]		carcinoma in situ of skin
anakinra		True	3.791307	Not found	False	[]		skin cancer
anakinra		True	8.58606	Not found	False	[]		carotid artery occlusion
anakinra		True	2.17896	Not found	False	[]		cerebellar infarction
anakinra		True	3.77557	Not found	False	[]		cerebral artery embolism
anakinra		True	4.134419	Not found	False	[]		cerebral ischaemia
anakinra		True	3.77557	Not found	False	[]		embolic stroke
anakinra		True	4.134419	Not found	False	[]		cerebrovascular disorder
anakinra		True	1.359921	Not found	False	[]		transient ischaemic attack
anakinra		True	3.409042	Not found	False	[]		facial paralysis
anakinra		True	8.58606	Not found	False	[]		parosmia
anakinra		True	9.368153	Not found	False	[]		intracranial pressure increased
anakinra		True	2.17896	Not found	False	[]		vasogenic cerebral oedema
anakinra		True	9.000385	Not found	False	[]		postictal state
anakinra		True	1.188427	Not found	False	[]		somnolence
anakinra		True	1.2259	Not found	False	[]		central nervous system lesion
anakinra		True	2.17896	Not found	False	[]		clonus
anakinra		True	1.246459	Not found	False	[]		crying
anakinra		True	1.38231	Not found	False	[]		tic
anakinra		True	1.635906	Not found	False	[]		burning sensation
anakinra		True	1.38231	Not found	False	[]		formication
anakinra		True	3.77557	Not found	False	[]		hypoaesthesia
anakinra		True	1.38231	Not found	False	[]		amyotrophic lateral sclerosis
anakinra		True	1.855099	Not found	False	[]		carpal tunnel syndrome
anakinra		True	1.198104	Not found	False	[]		epilepsy
anakinra		True	2.17896	Not found	False	[]		initial insomnia
anakinra		True	1.709917	Not found	False	[]		poor quality sleep
anakinra		True	5.754221	Not found	False	[]		spinal cord compression
anakinra		True	8.58606	Not found	False	[]		cerebral ventricle dilatation
anakinra		True	2.17896	Not found	False	[]		foetal distress syndrome
anakinra		True	3.77557	Not found	False	[]		induced labour
anakinra		True	2.17896	Not found	False	[]		major depression
anakinra		True	2.17896	Not found	False	[]		psychiatric symptom
anakinra		True	1.38231	Not found	False	[]		oliguria
anakinra		True	4.134419	Not found	False	[]		acute kidney injury
anakinra		True	3.073565	Not found	False	[]		hydronephrosis
anakinra		True	2.17896	Not found	False	[]		kidney enlargement
anakinra		True	8.58606	Not found	False	[]		renal necrosis
anakinra		True	2.342304	Not found	False	[]		renal tubular necrosis
anakinra		True	3.77557	Not found	False	[]		haemorrhage urinary tract
anakinra		True	3.77557	Not found	False	[]		breast mass
anakinra		True	8.58606	Not found	False	[]		polymenorrhoea
anakinra		True	3.77557	Not found	False	[]		ejaculation disorder
anakinra		True	1.182388	Not found	False	[]		wheezing
anakinra		True	1.082416	Not found	False	[]		pneumonitis
anakinra		True	8.58606	Not found	False	[]		alveolar proteinosis
anakinra		True	3.272091	Not found	False	[]		atelectasis
anakinra		True	1.440976	Not found	False	[]		emphysema
anakinra		True	8.58606	Not found	False	[]		idiopathic pulmonary fibrosis
anakinra		True	1.240701	Not found	False	[]		lung infiltration
anakinra		True	2.17896	Not found	False	[]		pulmonary cavitation
anakinra		True	1.512819	Not found	False	[]		acute respiratory distress syndrome
anakinra		True	1.433115	Not found	False	[]		pleural effusion
anakinra		True	2.055836	Not found	False	[]		apnoea
anakinra		True	1.131767	Not found	False	[]		hypoxia
anakinra		True	1.2259	Not found	False	[]		rales
anakinra		True	1.131146	Not found	False	[]		lung disorder
anakinra		True	1.88411	Not found	False	[]		respiratory disorder
anakinra		True	3.77557	Not found	False	[]		upper-airway cough syndrome
anakinra		True	1.159697	Not found	False	[]		rhinorrhoea
anakinra		True	1.2259	Not found	False	[]		upper respiratory tract congestion
anakinra		True	3.77557	Not found	False	[]		yawning
anakinra		True	8.58606	Not found	False	[]		laryngospasm
anakinra		True	2.17896	Not found	False	[]		stridor
anakinra		True	8.58606	Not found	False	[]		pharyngeal erythema
anakinra		True	4.209773	Not found	False	[]		pharyngeal oedema
anakinra		True	8.58606	Not found	False	[]		tonsillar disorder
anakinra		True	8.58606	Not found	False	[]		organising pneumonia
anakinra		True	8.58606	Not found	False	[]		skin fragility
anakinra		True	1.38231	Not found	False	[]		skin swelling
anakinra		True	3.635102	Not found	False	[]		dermatitis
anakinra		True	2.273016	Not found	False	[]		eczema
anakinra		True	8.58606	Not found	False	[]		intertrigo
anakinra		True	5.754221	Not found	False	[]		perivascular dermatitis
anakinra		True	1.659286	Not found	False	[]		erythema
anakinra		True	1.0499739999999995	Not found	False	[]		generalised erythema
anakinra		True	5.003951000000001	Not found	False	[]		rash erythematous
anakinra		True	1.38231	Not found	False	[]		exfoliative rash
anakinra		True	1.38231	Not found	False	[]		granuloma skin
anakinra		True	1.869552	Not found	False	[]		pruritus
anakinra		True	1.586891	Not found	False	[]		pruritus generalised
anakinra		True	1.72751	Not found	False	[]		rash pruritic
anakinra		True	2.17896	Not found	False	[]		dermatitis psoriasiform
anakinra		True	2.007594	Not found	False	[]		rash
anakinra		True	1.395088	Not found	False	[]		rash generalised
anakinra		True	2.690419	Not found	False	[]		rash maculo-papular
anakinra		True	3.77557	Not found	False	[]		rash morbilliform
anakinra		True	3.77557	Not found	False	[]		skin fissures
anakinra		True	1.771161	Not found	False	[]		skin ulcer
anakinra		True	8.58606	Not found	False	[]		acne cystic
anakinra		True	3.1638	Not found	False	[]		dermatitis acneiform
anakinra		True	2.17896	Not found	False	[]		onychomadesis
anakinra		True	1.38231	Not found	False	[]		hair texture abnormal
anakinra		True	8.58606	Not found	False	[]		haemorrhage subcutaneous
anakinra		True	2.5173050000000003	Not found	False	[]		livedo reticularis
anakinra		True	3.77557	Not found	False	[]		aneurysm
anakinra		True	5.27023	Not found	False	[]		peripheral ischaemia
anakinra		True	1.38231	Not found	False	[]		poor peripheral circulation
anakinra		True	1.6701450000000002	Not found	False	[]		circulatory collapse
anakinra		True	1.131767	Not found	False	[]		shock
anakinra		True	8.58606	Not found	False	[]		cardiovascular insufficiency
anakinra		True	2.5173050000000003	Not found	False	[]		venous thrombosis
anakinra		True	2.055836	Not found	False	[]		thrombophlebitis
anakinra		True	8.58606	Not found	False	[]		venous thrombosis limb
anakinra		True	3.596202	Not found	False	[]		peripheral vascular disorder
anakinra		True	3.77557	Not found	False	[]		aortic disorder
anakinra		True	3.77557	Not found	False	[]		monoclonal gammopathy
anakinra		True	3.77557	Not found	False	[]		systolic dysfunction
anakinra		True	1.38231	Not found	False	[]		foetal death
anakinra		True	2.055836	Not found	False	[]		drug-induced liver injury
anakinra		True	3.77557	Not found	False	[]		graft versus host disease in skin
anakinra		True	8.58606	Not found	False	[]		atypical pneumonia
anakinra		True	8.58606	Not found	False	[]		paraspinal abscess
anakinra		True	3.77557	Not found	False	[]		mycobacterium chelonae infection
anakinra		True	3.77557	Not found	False	[]		h1n1 influenza
anakinra		True	3.1638	Not found	False	[]		foetal growth restriction
anakinra		True	3.77557	Not found	False	[]		gestational hypertension
anakinra		True	8.58606	Not found	False	[]		anaplastic large-cell lymphoma
anakinra		True	1.38231	Not found	False	[]		large intestine polyp
anakinra		True	1.546417	Not found	False	[]		injection site bruising
anakinra		True	8.58606	Not found	False	[]		rectal adenocarcinoma
anakinra		True	2.17896	Not found	False	[]		small cell lung cancer
anakinra		True	8.58606	Not found	False	[]		neutrophilic dermatosis
alpha-d-galactosidase enzyme		True	5.759194					petechiae
alpha-d-galactosidase enzyme		True	3.77927					atrial flutter
alpha-d-galactosidase enzyme		True	3.77927					torsade de pointes
alpha-d-galactosidase enzyme		True	1.522158					dizziness
alpha-d-galactosidase enzyme		True	2.1828900000000004					presyncope
alpha-d-galactosidase enzyme		True	2.1828900000000004					angina pectoris
alpha-d-galactosidase enzyme		True	1.055889					chest discomfort
alpha-d-galactosidase enzyme		True	1.674891					diabetes mellitus
alpha-d-galactosidase enzyme		True	1.38637					hypothyroidism
alpha-d-galactosidase enzyme		True	3.77927					eye swelling
alpha-d-galactosidase enzyme		True	1.715667					vision blurred
alpha-d-galactosidase enzyme		True	5.276459					visual impairment
alpha-d-galactosidase enzyme		True	3.77927					tooth fracture
alpha-d-galactosidase enzyme		True	5.759194					toothache
alpha-d-galactosidase enzyme		True	1.38637					gastric disorder
alpha-d-galactosidase enzyme		True	1.38637					gastrointestinal disorder
alpha-d-galactosidase enzyme		True	8.58926					barrett's oesophagus
alpha-d-galactosidase enzyme		True	9.299872					rectal haemorrhage
alpha-d-galactosidase enzyme		True	3.77927					haematochezia
alpha-d-galactosidase enzyme		True	8.58926					melaena
alpha-d-galactosidase enzyme		True	8.58926					gastroenteritis viral
alpha-d-galactosidase enzyme		True	8.58926					gastrointestinal infection
alpha-d-galactosidase enzyme		True	1.556568					diarrhoea
alpha-d-galactosidase enzyme		True	3.2533190000000003					constipation
alpha-d-galactosidase enzyme		True	2.138822					gastrooesophageal reflux disease
alpha-d-galactosidase enzyme		True	8.58926					frequent bowel movements
alpha-d-galactosidase enzyme		True	9.004923					irritable bowel syndrome
alpha-d-galactosidase enzyme		True	1.146377					dyspepsia
alpha-d-galactosidase enzyme		True	19.139664					eructation
alpha-d-galactosidase enzyme		True	11.28599					flatulence
alpha-d-galactosidase enzyme		True	2.468691					abdominal pain
alpha-d-galactosidase enzyme		True	2.278188					abdominal pain upper
alpha-d-galactosidase enzyme		True	8.58926					oesophageal pain
alpha-d-galactosidase enzyme		True	9.004923					abdominal discomfort
alpha-d-galactosidase enzyme		True	2.349222					dysphagia
alpha-d-galactosidase enzyme		True	2.1828900000000004					hypophagia
alpha-d-galactosidase enzyme		True	1.33193					nausea
alpha-d-galactosidase enzyme		True	1.352463					vomiting
alpha-d-galactosidase enzyme		True	4.139664					intestinal obstruction
alpha-d-galactosidase enzyme		True	2.1828900000000004					gastric ulcer
alpha-d-galactosidase enzyme		True	3.77927					haemorrhoids
alpha-d-galactosidase enzyme		True	8.58926					coeliac disease
alpha-d-galactosidase enzyme		True	8.58926					short-bowel syndrome
alpha-d-galactosidase enzyme		True	3.77927					oral herpes
alpha-d-galactosidase enzyme		True	1.38637					oral pain
alpha-d-galactosidase enzyme		True	4.299872					oropharyngeal pain
alpha-d-galactosidase enzyme		True	2.1828900000000004					glossodynia
alpha-d-galactosidase enzyme		True	6.742694					swollen tongue
alpha-d-galactosidase enzyme		True	8.58926					tongue coated
alpha-d-galactosidase enzyme		True	8.58926					tongue discolouration
alpha-d-galactosidase enzyme		True	5.759194					injection site pain
alpha-d-galactosidase enzyme		True	1.236992					asthenia
alpha-d-galactosidase enzyme		True	3.16923					lethargy
alpha-d-galactosidase enzyme		True	1.045595					malaise
alpha-d-galactosidase enzyme		True	2.061505					feeling hot
alpha-d-galactosidase enzyme		True	1.715667					influenza like illness
alpha-d-galactosidase enzyme		True	4.139664					irritability
alpha-d-galactosidase enzyme		True	2.061505					swelling
alpha-d-galactosidase enzyme		True	5.759194					night sweats
alpha-d-galactosidase enzyme		True	3.77927					polyp
alpha-d-galactosidase enzyme		True	1.039199					pain
alpha-d-galactosidase enzyme		True	8.58926					fibrosis
alpha-d-galactosidase enzyme		True	1.38637					cyst
alpha-d-galactosidase enzyme		True	2.1828900000000004					cholecystitis
alpha-d-galactosidase enzyme		True	2.061505					cholelithiasis
alpha-d-galactosidase enzyme		True	3.16923					gallbladder disorder
alpha-d-galactosidase enzyme		True	3.77927					hepatic cirrhosis
alpha-d-galactosidase enzyme		True	8.58926					hepatomegaly
alpha-d-galactosidase enzyme		True	3.77927					autoimmune hepatitis
alpha-d-galactosidase enzyme		True	8.58926					hepatic steatosis
alpha-d-galactosidase enzyme		True	1.055889					hypersensitivity
alpha-d-galactosidase enzyme		True	8.58926					skin reaction
alpha-d-galactosidase enzyme		True	2.061505					rheumatoid arthritis
alpha-d-galactosidase enzyme		True	18.77927					angioedema
alpha-d-galactosidase enzyme		True	8.58926					helicobacter infection
alpha-d-galactosidase enzyme		True	3.77927					fungal infection
alpha-d-galactosidase enzyme		True	2.061505					sinusitis
alpha-d-galactosidase enzyme		True	2.1828900000000004					upper respiratory tract infection
alpha-d-galactosidase enzyme		True	3.77927					cystitis
alpha-d-galactosidase enzyme		True	3.77927					herpes zoster
alpha-d-galactosidase enzyme		True	2.52287					joint injury
alpha-d-galactosidase enzyme		True	1.38637					limb injury
alpha-d-galactosidase enzyme		True	2.1828900000000004					ankle fracture
alpha-d-galactosidase enzyme		True	3.16923					foot fracture
alpha-d-galactosidase enzyme		True	2.1828900000000004					spinal fracture
alpha-d-galactosidase enzyme		True	3.77927					rib fracture
alpha-d-galactosidase enzyme		True	8.58926					nerve injury
alpha-d-galactosidase enzyme		True	8.58926					skin abrasion
alpha-d-galactosidase enzyme		True	1.352463					fall
alpha-d-galactosidase enzyme		True	3.77927					skin laceration
alpha-d-galactosidase enzyme		True	1.38637					blister
alpha-d-galactosidase enzyme		True	3.602798					contusion
alpha-d-galactosidase enzyme		True	2.1828900000000004					product administration error
alpha-d-galactosidase enzyme		True	9.004923					expired product administered
alpha-d-galactosidase enzyme		True	1.38637					inappropriate schedule of product administration
alpha-d-galactosidase enzyme		True	3.77927					weight fluctuation
alpha-d-galactosidase enzyme		True	4.139664					osteopenia
alpha-d-galactosidase enzyme		True	3.08029					osteoporosis
alpha-d-galactosidase enzyme		True	1.38637					hypercholesterolaemia
alpha-d-galactosidase enzyme		True	4.139664					vitamin d deficiency
alpha-d-galactosidase enzyme		True	3.77927					osteonecrosis
alpha-d-galactosidase enzyme		True	2.1828900000000004					pain in jaw
alpha-d-galactosidase enzyme		True	1.674891					arthritis
alpha-d-galactosidase enzyme		True	1.375179					arthralgia
alpha-d-galactosidase enzyme		True	1.38637					joint stiffness
alpha-d-galactosidase enzyme		True	1.231769					joint swelling
alpha-d-galactosidase enzyme		True	1.38637					spinal osteoarthritis
alpha-d-galactosidase enzyme		True	1.38637					fibromyalgia
alpha-d-galactosidase enzyme		True	3.851743					muscular weakness
alpha-d-galactosidase enzyme		True	3.77927					sciatica
alpha-d-galactosidase enzyme		True	9.004923					scoliosis
alpha-d-galactosidase enzyme		True	2.138822					back pain
alpha-d-galactosidase enzyme		True	3.77927					musculoskeletal chest pain
alpha-d-galactosidase enzyme		True	1.4467910000000002					musculoskeletal pain
alpha-d-galactosidase enzyme		True	8.58926					musculoskeletal disorder
alpha-d-galactosidase enzyme		True	3.77927					renal cyst
alpha-d-galactosidase enzyme		True	3.77927					multiple sclerosis
alpha-d-galactosidase enzyme		True	3.77927					multiple sclerosis relapse
alpha-d-galactosidase enzyme		True	1.231769					migraine
alpha-d-galactosidase enzyme		True	4.139664					amnesia
alpha-d-galactosidase enzyme		True	3.08029					memory impairment
alpha-d-galactosidase enzyme		True	5.759194					cognitive disorder
alpha-d-galactosidase enzyme		True	2.061505					disturbance in attention
alpha-d-galactosidase enzyme		True	2.1828900000000004					tardive dyskinesia
alpha-d-galactosidase enzyme		True	1.2837329999999998					tremor
alpha-d-galactosidase enzyme		True	8.58926					dysgraphia
alpha-d-galactosidase enzyme		True	1.461318					loss of consciousness
alpha-d-galactosidase enzyme		True	8.58926					thinking abnormal
alpha-d-galactosidase enzyme		True	1.678406					paraesthesia
alpha-d-galactosidase enzyme		True	8.58926					skin burning sensation
alpha-d-galactosidase enzyme		True	2.87246					hypoaesthesia
alpha-d-galactosidase enzyme		True	1.674891					seizure
alpha-d-galactosidase enzyme		True	9.004923					initial insomnia
alpha-d-galactosidase enzyme		True	2.1828900000000004					hypersomnia
alpha-d-galactosidase enzyme		True	1.38637					poor quality sleep
alpha-d-galactosidase enzyme		True	1.001985					anxiety
alpha-d-galactosidase enzyme		True	2.52287					nervousness
alpha-d-galactosidase enzyme		True	3.16923					stress
alpha-d-galactosidase enzyme		True	2.1828900000000004					fear
alpha-d-galactosidase enzyme		True	2.1828900000000004					panic attack
alpha-d-galactosidase enzyme		True	3.77927					post-traumatic stress disorder
alpha-d-galactosidase enzyme		True	1.045595					depression
alpha-d-galactosidase enzyme		True	5.759194					hallucination
alpha-d-galactosidase enzyme		True	3.77927					hallucination, auditory
alpha-d-galactosidase enzyme		True	8.58926					hallucination, visual
alpha-d-galactosidase enzyme		True	2.1828900000000004					emotional disorder
alpha-d-galactosidase enzyme		True	2.1828900000000004					euphoric mood
alpha-d-galactosidase enzyme		True	1.38637					mood swings
alpha-d-galactosidase enzyme		True	2.1828900000000004					throat tightness
alpha-d-galactosidase enzyme		True	1.38637					erectile dysfunction
alpha-d-galactosidase enzyme		True	2.1828900000000004					nightmare
alpha-d-galactosidase enzyme		True	2.52287					sleep disorder
alpha-d-galactosidase enzyme		True	3.16923					suicidal ideation
alpha-d-galactosidase enzyme		True	1.38637					renal disorder
alpha-d-galactosidase enzyme		True	8.58926					bladder discomfort
alpha-d-galactosidase enzyme		True	4.139664					pollakiuria
alpha-d-galactosidase enzyme		True	1.055889					chronic obstructive pulmonary disease
alpha-d-galactosidase enzyme		True	3.77927					aspiration
alpha-d-galactosidase enzyme		True	1.38637					sneezing
alpha-d-galactosidase enzyme		True	8.58926					dry skin
alpha-d-galactosidase enzyme		True	3.77927					skin discolouration
alpha-d-galactosidase enzyme		True	3.08029					swelling face
alpha-d-galactosidase enzyme		True	2.083515					erythema
alpha-d-galactosidase enzyme		True	8.58926					skin exfoliation
alpha-d-galactosidase enzyme		True	8.58926					photosensitivity reaction
alpha-d-galactosidase enzyme		True	1.6315590000000002					pruritus
alpha-d-galactosidase enzyme		True	4.11104					off label use
alpha-d-galactosidase enzyme		True	1.38637					shock
alpha-d-galactosidase enzyme		True	9.18954					injection site bruising
dipivefrin		True	2.53886	Not found	False	[]		anaemia
dipivefrin		True	3.78983	Not found	False	[]		atrial fibrillation
dipivefrin		True	2.1941	Not found	False	[]		cardiac disorder
dipivefrin		True	3.78983	Not found	False	[]		palpitations
dipivefrin		True	2.103765	Not found	False	[]		dyspnoea
dipivefrin		True	8.59839	Not found	False	[]		aortic valve incompetence
dipivefrin		True	8.59839	Not found	False	[]		mitral valve incompetence
dipivefrin		True	8.59839	Not found	False	[]		acute myocardial infarction
dipivefrin		True	9.017902	Not found	False	[]		cardiac failure congestive
dipivefrin		True	9.017902	Not found	False	[]		cardiomegaly
dipivefrin		True	2.1941	Not found	False	[]		eye swelling
dipivefrin		True	28.86077	Not found	False	[]		ulcerative keratitis
dipivefrin		True	8.59839	Not found	False	[]		diplopia
dipivefrin		True	8.59839	Not found	False	[]		visual impairment
dipivefrin		True	8.59839	Not found	False	[]		gastritis
dipivefrin		True	8.59839	Not found	False	[]		gastrooesophageal reflux disease
dipivefrin		True	9.017902	Not found	False	[]		dysphagia
dipivefrin		True	3.184821	Not found	False	[]		nausea
dipivefrin		True	8.59839	Not found	False	[]		lip swelling
dipivefrin		True	8.59839	Not found	False	[]		swollen tongue
dipivefrin		True	8.59839	Not found	False	[]		infusion related reaction
dipivefrin		True	3.184821	Not found	False	[]		fatigue
dipivefrin		True	8.59839	Not found	False	[]		condition aggravated
dipivefrin		True	2.1941	Not found	False	[]		swelling
dipivefrin		True	8.59839	Not found	False	[]		hepatic steatosis
dipivefrin		True	3.78983	Not found	False	[]		asthma
dipivefrin		True	3.78983	Not found	False	[]		drug hypersensitivity
dipivefrin		True	3.78983	Not found	False	[]		urticaria
dipivefrin		True	8.59839	Not found	False	[]		rheumatoid arthritis
dipivefrin		True	3.78983	Not found	False	[]		respiratory tract infection
dipivefrin		True	8.59839	Not found	False	[]		stress fracture
dipivefrin		True	2.1941	Not found	False	[]		contusion
dipivefrin		True	8.59839	Not found	False	[]		respiratory failure
dipivefrin		True	8.59839	Not found	False	[]		malnutrition
dipivefrin		True	2.1941	Not found	False	[]		dehydration
dipivefrin		True	1.7322	Not found	False	[]		arthralgia
dipivefrin		True	2.1941	Not found	False	[]		osteoarthritis
dipivefrin		True	3.78983	Not found	False	[]		myalgia
dipivefrin		True	1.39795	Not found	False	[]		back pain
dipivefrin		True	8.59839	Not found	False	[]		encephalopathy
dipivefrin		True	3.78983	Not found	False	[]		amnesia
dipivefrin		True	4.154709	Not found	False	[]		confusional state
dipivefrin		True	8.59839	Not found	False	[]		somnolence
dipivefrin		True	8.59839	Not found	False	[]		agitation
dipivefrin		True	2.1941	Not found	False	[]		disorientation
dipivefrin		True	8.59839	Not found	False	[]		seizure
dipivefrin		True	3.78983	Not found	False	[]		anxiety
dipivefrin		True	8.59839	Not found	False	[]		chronic obstructive pulmonary disease
dipivefrin		True	8.59839	Not found	False	[]		respiratory distress
dipivefrin		True	1.39795	Not found	False	[]		skin discolouration
dipivefrin		True	1.39795	Not found	False	[]		swelling face
dipivefrin		True	5.773446	Not found	False	[]		erythema
dipivefrin		True	3.184821	Not found	False	[]		rash
dipivefrin		True	8.59839	Not found	False	[]		aortic arteriosclerosis
methadone		True	3.094141	Not found	False	[]		anaemia macrocytic
methadone		True	1.0495139999999998	Not found	False	[]		anaemia postoperative
methadone		True	2.516872	Not found	False	[]		anaemia of malignant disease
methadone		True	3.77528	Not found	False	[]		hypoplastic anaemia
methadone		True	1.365049	Not found	False	[]		haemorrhagic diathesis
methadone		True	1.430192	Not found	False	[]		bone marrow disorder
methadone		True	2.272317	Not found	False	[]		bone marrow oedema
methadone		True	3.77528	Not found	False	[]		bone marrow transplant rejection
methadone		True	8.58581	Not found	False	[]		extramedullary haemopoiesis
methadone		True	3.77528	Not found	False	[]		bone marrow tumour cell infiltration
methadone		True	1.70947	Not found	False	[]		marrow hyperplasia
methadone		True	2.516872	Not found	False	[]		myeloproliferative neoplasm
methadone		True	4.106221	Not found	False	[]		sickle cell anaemia with crisis
methadone		True	2.290248	Not found	False	[]		intravascular haemolysis
methadone		True	2.055395	Not found	False	[]		blast crisis in myelogenous leukaemia
methadone		True	3.77528	Not found	False	[]		chronic myelomonocytic leukaemia
methadone		True	3.21135	Not found	False	[]		hodgkin's disease
methadone		True	8.58581	Not found	False	[]		hodgkin's disease nodular sclerosis
methadone		True	8.58581	Not found	False	[]		hepatosplenic t-cell lymphoma
methadone		True	3.77528	Not found	False	[]		anaplastic large cell lymphoma t- and null-cell types
methadone		True	1.440524	Not found	False	[]		plasma cell myeloma recurrent
methadone		True	1.38199	Not found	False	[]		paraproteinaemia
methadone		True	3.77528	Not found	False	[]		thrombocytopenia neonatal
methadone		True	3.77528	Not found	False	[]		erythropenia
methadone		True	2.17866	Not found	False	[]		microcytosis
methadone		True	1.941039	Not found	False	[]		red blood cell abnormality
methadone		True	3.77528	Not found	False	[]		reticulocytopenia
methadone		True	2.576023	Not found	False	[]		hepatosplenomegaly
methadone		True	1.367594	Not found	False	[]		hilar lymphadenopathy
methadone		True	5.753833	Not found	False	[]		lymph node calcification
methadone		True	1.38199	Not found	False	[]		lymphatic disorder
methadone		True	1.632102	Not found	False	[]		lymphoedema
methadone		True	1.084303	Not found	False	[]		metastases to lymph nodes
methadone		True	2.516872	Not found	False	[]		retroperitoneal lymphadenopathy
methadone		True	4.8956040000000005	Not found	False	[]		spleen congestion
methadone		True	1.245897	Not found	False	[]		spleen disorder
methadone		True	8.58581	Not found	False	[]		splenic calcification
methadone		True	2.17866	Not found	False	[]		splenic lesion
methadone		True	2.66671	Not found	False	[]		splenic vein thrombosis
methadone		True	1.566999	Not found	False	[]		splenomegaly
methadone		True	18.77528	Not found	False	[]		thymus disorder
methadone		True	5.753833	Not found	False	[]		leukaemoid reaction
methadone		True	2.055395	Not found	False	[]		plasmacytosis
methadone		True	1.70947	Not found	False	[]		hypersensitivity vasculitis
methadone		True	1.0263810000000002	Not found	False	[]		conduction disorder
methadone		True	2.452691	Not found	False	[]		long qt syndrome
methadone		True	2.075979	Not found	False	[]		wolff-parkinson-white syndrome
methadone		True	1.945462	Not found	False	[]		bradyarrhythmia
methadone		True	1.131033	Not found	False	[]		bradycardia neonatal
methadone		True	1.001432	Not found	False	[]		nodal arrhythmia
methadone		True	3.240948	Not found	False	[]		sinus bradycardia
methadone		True	3.8463039	Not found	False	[]		cardio-respiratory arrest
methadone		True	1.369827	Not found	False	[]		pulseless electrical activity
methadone		True	3.993336	Not found	False	[]		sudden cardiac death
methadone		True	1.970815	Not found	False	[]		sudden death
methadone		True	5.270653	Not found	False	[]		ventricular arrhythmia
methadone		True	1.38199	Not found	False	[]		ventricular asystole
methadone		True	2.244606	Not found	False	[]		ventricular extrasystoles
methadone		True	1.38199	Not found	False	[]		ventricular tachyarrhythmia
methadone		True	1.2725030000000002	Not found	False	[]		intracardiac thrombus
methadone		True	1.460403	Not found	False	[]		hypertensive heart disease
methadone		True	1.2254429999999998	Not found	False	[]		clubbing
methadone		True	1.330306	Not found	False	[]		cyanosis
methadone		True	2.17866	Not found	False	[]		cyanosis central
methadone		True	1.138535	Not found	False	[]		dyspnoea paroxysmal nocturnal
methadone		True	1.452334	Not found	False	[]		aortic valve sclerosis
methadone		True	2.5524500000000003	Not found	False	[]		mitral valve disease
methadone		True	1.082883	Not found	False	[]		mitral valve incompetence
methadone		True	1.220417	Not found	False	[]		mitral valve prolapse
methadone		True	2.17866	Not found	False	[]		mitral valve sclerosis
methadone		True	1.225782	Not found	False	[]		pulmonary valve incompetence
methadone		True	1.872434	Not found	False	[]		tricuspid valve incompetence
methadone		True	8.58581	Not found	False	[]		tricuspid valve sclerosis
methadone		True	3.77528	Not found	False	[]		multiple cardiac defects
methadone		True	1.903175	Not found	False	[]		arteriosclerosis coronary artery
methadone		True	3.77528	Not found	False	[]		coronary artery embolism
methadone		True	1.60916	Not found	False	[]		acute coronary syndrome
methadone		True	1.040746	Not found	False	[]		acute myocardial infarction
methadone		True	1.691703	Not found	False	[]		myocardial ischaemia
methadone		True	3.2959720000000003	Not found	False	[]		stress cardiomyopathy
methadone		True	8.58581	Not found	False	[]		acute endocarditis
methadone		True	1.7972769999999998	Not found	False	[]		endocarditis bacterial
methadone		True	8.58581	Not found	False	[]		rheumatic heart disease
methadone		True	2.17866	Not found	False	[]		endocardial fibrosis
methadone		True	9.000031	Not found	False	[]		endocarditis candida
methadone		True	2.056993	Not found	False	[]		endocarditis
methadone		True	1.3097919999999998	Not found	False	[]		fluid overload
methadone		True	1.124872	Not found	False	[]		hepatic congestion
methadone		True	1.440524	Not found	False	[]		cardio-respiratory distress
methadone		True	2.316538	Not found	False	[]		cardiopulmonary failure
methadone		True	4.13401	Not found	False	[]		propofol infusion syndrome
methadone		True	3.163377	Not found	False	[]		ventricular failure
methadone		True	2.143625	Not found	False	[]		acute pulmonary oedema
methadone		True	3.315531	Not found	False	[]		pulmonary congestion
methadone		True	2.17866	Not found	False	[]		cardiomyopathy alcoholic
methadone		True	3.595689	Not found	False	[]		hypertensive cardiomyopathy
methadone		True	1.70947	Not found	False	[]		viral myocarditis
methadone		True	8.58581	Not found	False	[]		atrial septal defect acquired
methadone		True	3.843567	Not found	False	[]		cardiac aneurysm
methadone		True	1.452334	Not found	False	[]		cardiac hypertrophy
methadone		True	1.696893	Not found	False	[]		cardiomegaly
methadone		True	1.153625	Not found	False	[]		dilatation ventricular
methadone		True	1.8270990000000005	Not found	False	[]		left atrial dilatation
methadone		True	1.883249	Not found	False	[]		left ventricular dysfunction
methadone		True	1.780123	Not found	False	[]		left ventricular hypertrophy
methadone		True	4.219306	Not found	False	[]		myocardial fibrosis
methadone		True	9.000031	Not found	False	[]		myocardial haemorrhage
methadone		True	1.440524	Not found	False	[]		myoglobinuria
methadone		True	1.5067000000000004	Not found	False	[]		right atrial dilatation
methadone		True	5.357801	Not found	False	[]		right ventricular hypertrophy
methadone		True	1.1027239999999998	Not found	False	[]		ventricular dysfunction
methadone		True	1.136659	Not found	False	[]		ventricular hypertrophy
methadone		True	1.577872	Not found	False	[]		ventricular hypokinesia
methadone		True	8.58581	Not found	False	[]		dressler's syndrome
methadone		True	1.586036	Not found	False	[]		coarctation of the aorta
methadone		True	2.17866	Not found	False	[]		gastrointestinal arteriovenous malformation
methadone		True	1.38199	Not found	False	[]		foetal chromosome abnormality
methadone		True	8.58581	Not found	False	[]		turner's syndrome
methadone		True	12.025724	Not found	False	[]		foetal alcohol syndrome
methadone		True	1.937974	Not found	False	[]		multiple congenital abnormalities
methadone		True	9.000031	Not found	False	[]		teratogenicity
methadone		True	2.756034	Not found	False	[]		ear malformation
methadone		True	1.245897	Not found	False	[]		anomaly of external ear congenital
methadone		True	8.58581	Not found	False	[]		congenital hearing disorder
methadone		True	1.38199	Not found	False	[]		deafness congenital
methadone		True	3.77528	Not found	False	[]		prominent epicanthal folds
methadone		True	78.93937	Not found	False	[]		choroidal coloboma
methadone		True	78.93937	Not found	False	[]		iris coloboma
methadone		True	18.77528	Not found	False	[]		coloboma
methadone		True	16.150361999999998	Not found	False	[]		congenital eye disorder
methadone		True	318.98453	Not found	False	[]		strabismus congenital
methadone		True	124.265195	Not found	False	[]		optic nerve hypoplasia
methadone		True	2.17866	Not found	False	[]		gastrointestinal disorder congenital
methadone		True	9.000031	Not found	False	[]		hernia congenital
methadone		True	8.58581	Not found	False	[]		hypophosphatasia
methadone		True	18.77528	Not found	False	[]		leukodystrophy
methadone		True	6.736278	Not found	False	[]		lipidosis
methadone		True	9.465536	Not found	False	[]		hypertelorism of orbit
methadone		True	3.77528	Not found	False	[]		microgenia
methadone		True	2.861991	Not found	False	[]		limb malformation
methadone		True	18.77528	Not found	False	[]		metatarsus primus varus
methadone		True	3.668631	Not found	False	[]		syndactyly
methadone		True	9.183542	Not found	False	[]		brachycephaly
methadone		True	29.183542	Not found	False	[]		craniosynostosis
methadone		True	11.455457	Not found	False	[]		microcephaly
methadone		True	1.440524	Not found	False	[]		skull malformation
methadone		True	5.753833	Not found	False	[]		congenital torticollis
methadone		True	1.70947	Not found	False	[]		spine malformation
methadone		True	1.70947	Not found	False	[]		congenital musculoskeletal anomaly
methadone		True	4.537157	Not found	False	[]		dysmorphism
methadone		True	3.163377	Not found	False	[]		chondrodystrophy
methadone		True	8.58581	Not found	False	[]		cerebral dysgenesis
methadone		True	1.04311	Not found	False	[]		cerebral palsy
methadone		True	3.77528	Not found	False	[]		porencephaly
methadone		True	2.17866	Not found	False	[]		congenital neurological disorder
methadone		True	101.668727	Not found	False	[]		congenital nystagmus
methadone		True	8.58581	Not found	False	[]		neurofibromatosis
methadone		True	2.756034	Not found	False	[]		congenital cystic kidney disease
methadone		True	3.77528	Not found	False	[]		potter's syndrome
methadone		True	8.58581	Not found	False	[]		congenital ureteric anomaly
methadone		True	9.000031	Not found	False	[]		pilonidal cyst congenital
methadone		True	4.13401	Not found	False	[]		cholesteatoma
methadone		True	8.58581	Not found	False	[]		ear infection fungal
methadone		True	1.5067000000000004	Not found	False	[]		otorrhoea
methadone		True	2.290248	Not found	False	[]		ototoxicity
methadone		True	1.38199	Not found	False	[]		herpes zoster oticus
methadone		True	2.17866	Not found	False	[]		conductive deafness
methadone		True	5.124704	Not found	False	[]		deafness bilateral
methadone		True	3.561785	Not found	False	[]		deafness neurosensory
methadone		True	1.0495139999999998	Not found	False	[]		deafness transitory
methadone		True	1.367594	Not found	False	[]		sudden hearing loss
methadone		True	2.103994	Not found	False	[]		eustachian tube dysfunction
methadone		True	1.131999	Not found	False	[]		otitis media
methadone		True	3.77528	Not found	False	[]		tympanic membrane hyperaemia
methadone		True	1.374437	Not found	False	[]		cushingoid
methadone		True	18.77528	Not found	False	[]		hyperadrenalism
methadone		True	18.77528	Not found	False	[]		hyperadrenocorticism
methadone		True	2.816992	Not found	False	[]		addison's disease
methadone		True	3.78914	Not found	False	[]		adrenal disorder
methadone		True	1.2254429999999998	Not found	False	[]		metastases to adrenals
methadone		True	1.38199	Not found	False	[]		diabetic vascular disorder
methadone		True	3.77528	Not found	False	[]		diabetic dermopathy
methadone		True	1.440524	Not found	False	[]		diabetic ulcer
methadone		True	1.367594	Not found	False	[]		diabetic gastroparesis
methadone		True	14.087163	Not found	False	[]		diabetic hyperglycaemic coma
methadone		True	2.505203	Not found	False	[]		diabetic hyperosmolar coma
methadone		True	8.58581	Not found	False	[]		diabetic blindness
methadone		True	3.843567	Not found	False	[]		androgen deficiency
methadone		True	2.17866	Not found	False	[]		ovarian failure
methadone		True	1.981254	Not found	False	[]		gynaecomastia
methadone		True	1.941039	Not found	False	[]		insulin-requiring type 2 diabetes mellitus
methadone		True	1.0495139999999998	Not found	False	[]		impaired fasting glucose
methadone		True	1.116367	Not found	False	[]		hypoglycaemia
methadone		True	1.1836890000000002	Not found	False	[]		hypoglycaemic coma
methadone		True	2.055395	Not found	False	[]		shock hypoglycaemic
methadone		True	3.77528	Not found	False	[]		acromegaly
methadone		True	1.276873	Not found	False	[]		hyperprolactinaemia
methadone		True	2.17866	Not found	False	[]		pituitary-dependent cushing's syndrome
methadone		True	3.77528	Not found	False	[]		growth hormone deficiency
methadone		True	2.075979	Not found	False	[]		hypopituitarism
methadone		True	2.075979	Not found	False	[]		secondary hypogonadism
methadone		True	1.5067000000000004	Not found	False	[]		hypothalamo-pituitary disorder
methadone		True	8.58581	Not found	False	[]		pituitary tumour recurrent
methadone		True	1.440524	Not found	False	[]		neuroendocrine tumour
methadone		True	1.072471	Not found	False	[]		hypercalcaemia
methadone		True	18.77528	Not found	False	[]		thyroiditis chronic
methadone		True	1.770953	Not found	False	[]		exophthalmos
methadone		True	3.77528	Not found	False	[]		pterygium
methadone		True	3.77528	Not found	False	[]		arcus lipoides
methadone		True	1.440524	Not found	False	[]		dacryostenosis acquired
methadone		True	3.77528	Not found	False	[]		eyelid retraction
methadone		True	3.77528	Not found	False	[]		trichiasis
methadone		True	3.77528	Not found	False	[]		lens disorder
methadone		True	1.38199	Not found	False	[]		ocular vascular disorder
methadone		True	2.756034	Not found	False	[]		conjunctivitis
methadone		True	2.17866	Not found	False	[]		herpes ophthalmic
methadone		True	3.052539	Not found	False	[]		eyelid margin crusting
methadone		True	1.367594	Not found	False	[]		hordeolum
methadone		True	8.58581	Not found	False	[]		chemical burns of eye
methadone		True	1.367594	Not found	False	[]		excessive eye blinking
methadone		True	3.77528	Not found	False	[]		binocular eye movement disorder
methadone		True	2.66671	Not found	False	[]		extraocular muscle paresis
methadone		True	1.0263810000000002	Not found	False	[]		gaze palsy
methadone		True	5.753833	Not found	False	[]		heterophoria
methadone		True	10.450176	Not found	False	[]		nystagmus
methadone		True	1.620543	Not found	False	[]		oculogyric crisis
methadone		True	22.66567	Not found	False	[]		strabismus
methadone		True	2.2942210000000003	Not found	False	[]		pupil fixed
methadone		True	1.187102	Not found	False	[]		pupillary reflex impaired
methadone		True	3.094141	Not found	False	[]		pupils unequal
methadone		True	8.58581	Not found	False	[]		macular scar
methadone		True	2.17866	Not found	False	[]		eye degenerative disorder
methadone		True	3.77528	Not found	False	[]		retinal vascular occlusion
methadone		True	2.17866	Not found	False	[]		retinopathy hypertensive
methadone		True	1.70947	Not found	False	[]		amaurosis
methadone		True	1.440524	Not found	False	[]		amaurosis fugax
methadone		True	2.3107011	Not found	False	[]		visual acuity reduced
methadone		True	7.783631	Not found	False	[]		astigmatism
methadone		True	7.769080000000001	Not found	False	[]		hypermetropia
methadone		True	2.272279	Not found	False	[]		myopia
methadone		True	15.800711	Not found	False	[]		refraction disorder
methadone		True	3.77528	Not found	False	[]		chloropsia
methadone		True	1.440524	Not found	False	[]		xanthopsia
methadone		True	9.183542	Not found	False	[]		oscillopsia
methadone		True	238.97941	Not found	False	[]		vision abnormal neonatal
methadone		True	3.223574	Not found	False	[]		optic nerve disorder
methadone		True	48.90458	Not found	False	[]		visual pathway disorder
methadone		True	1.188438	Not found	False	[]		abdominal hernia
methadone		True	2.17866	Not found	False	[]		anogenital dysplasia
methadone		True	3.054617	Not found	False	[]		rectal prolapse
methadone		True	1.2725030000000002	Not found	False	[]		large intestine polyp
methadone		True	2.062815	Found	False	[]	tooth decay	dental caries
methadone		True	1.365049	Not found	False	[]		periodontitis
methadone		True	1.821871	Not found	False	[]		tooth abscess
methadone		True	1.225782	Not found	False	[]		periodontal disease
methadone		True	1.245897	Not found	False	[]		poor dental condition
methadone		True	2.266568	Not found	False	[]		teeth brittle
methadone		True	2.516872	Not found	False	[]		tooth demineralisation
methadone		True	1.361344	Not found	False	[]		tooth disorder
methadone		True	4.13401	Not found	False	[]		gingival atrophy
methadone		True	1.440524	Not found	False	[]		gingival erosion
methadone		True	1.197451	Not found	False	[]		gingival recession
methadone		True	1.570869	Not found	False	[]		gingivitis
methadone		True	1.667226	Not found	False	[]		gingival abscess
methadone		True	1.695342	Not found	False	[]		tooth loss
methadone		True	1.6412559999999998	Not found	False	[]		pancreatitis chronic
methadone		True	12.569578	Not found	False	[]		pancreatic atrophy
methadone		True	9.000031	Not found	False	[]		pancreatic calcification
methadone		True	3.163377	Not found	False	[]		pancreatic duct dilatation
methadone		True	2.17866	Not found	False	[]		pancreatic duct obstruction
methadone		True	3.77528	Not found	False	[]		pancreatolithiasis
methadone		True	1.27468	Not found	False	[]		gastrointestinal stoma complication
methadone		True	1.452334	Not found	False	[]		functional gastrointestinal disorder
methadone		True	1.510166	Not found	False	[]		visceral congestion
methadone		True	3.163377	Not found	False	[]		colonic fistula
methadone		True	3.595689	Not found	False	[]		dental fistula
methadone		True	1.2254429999999998	Not found	False	[]		enterocutaneous fistula
methadone		True	8.58581	Not found	False	[]		oroantral fistula
methadone		True	3.163377	Not found	False	[]		gastric mucosal lesion
methadone		True	9.000031	Not found	False	[]		oesophageal injury
methadone		True	1.38199	Not found	False	[]		oesophageal mass
methadone		True	1.70947	Not found	False	[]		gastric varices haemorrhage
methadone		True	1.225782	Not found	False	[]		oesophageal varices haemorrhage
methadone		True	3.77528	Not found	False	[]		colonic haematoma
methadone		True	18.77528	Not found	False	[]		cytomegalovirus gastritis
methadone		True	2.66671	Not found	False	[]		abdominal sepsis
methadone		True	2.66671	Not found	False	[]		abdominal wall abscess
methadone		True	9.000031	Not found	False	[]		colonic abscess
methadone		True	8.58581	Not found	False	[]		tuberculosis gastrointestinal
methadone		True	3.77528	Not found	False	[]		viral diarrhoea
methadone		True	8.58581	Not found	False	[]		cytomegalovirus oesophagitis
methadone		True	4.13401	Not found	False	[]		herpes oesophagitis
methadone		True	1.340372	Not found	False	[]		peritonitis bacterial
methadone		True	2.66671	Not found	False	[]		colitis
methadone		True	1.041815	Not found	False	[]		crohn's disease
methadone		True	1.2254429999999998	Not found	False	[]		gastrointestinal toxicity
methadone		True	8.015137	Not found	False	[]		diarrhoea neonatal
methadone		True	8.58581	Not found	False	[]		autonomic failure syndrome
methadone		True	2.17866	Not found	False	[]		megacolon
methadone		True	2.394297	Not found	False	[]		intestinal dilatation
methadone		True	1.430192	Not found	False	[]		change of bowel habit
methadone		True	1.38199	Not found	False	[]		gastrointestinal hypermotility
methadone		True	1.365049	Not found	False	[]		abdominal mass
methadone		True	3.77528	Not found	False	[]		faecalith
methadone		True	1.08168	Not found	False	[]		breath odour
methadone		True	1.22448	Not found	False	[]		anal incontinence
methadone		True	1.112779	Not found	False	[]		pelvic pain
methadone		True	3.77528	Not found	False	[]		peripancreatic fluid collection
methadone		True	2.516872	Not found	False	[]		dumping syndrome
methadone		True	1.38199	Not found	False	[]		morning sickness
methadone		True	3.77528	Not found	False	[]		duodenal obstruction
methadone		True	1.146186	Not found	False	[]		small intestinal obstruction
methadone		True	2.17866	Not found	False	[]		distal intestinal obstruction syndrome
methadone		True	3.77528	Not found	False	[]		gallstone ileus
methadone		True	3.77528	Not found	False	[]		gastrointestinal stenosis
methadone		True	6.736278	Not found	False	[]		intestinal diaphragm disease
methadone		True	4.13401	Not found	False	[]		intestinal prolapse
methadone		True	1.854551	Not found	False	[]		large intestinal obstruction
methadone		True	2.516872	Not found	False	[]		acquired oesophageal web
methadone		True	2.611886	Not found	False	[]		duodenal ulcer perforation
methadone		True	8.58581	Not found	False	[]		anastomotic ulcer
methadone		True	2.17866	Not found	False	[]		stress ulcer
methadone		True	1.354965	Not found	False	[]		large intestine perforation
methadone		True	1.0495139999999998	Not found	False	[]		peptic ulcer haemorrhage
methadone		True	8.58581	Not found	False	[]		gastrointestinal gangrene
methadone		True	1.1027239999999998	Not found	False	[]		malabsorption
methadone		True	3.77528	Not found	False	[]		gastrooesophageal cancer
methadone		True	1.38199	Not found	False	[]		metastatic gastric cancer
methadone		True	2.620023	Not found	False	[]		rectal cancer
methadone		True	18.77528	Not found	False	[]		rectal cancer recurrent
methadone		True	1.1836890000000002	Not found	False	[]		colon cancer metastatic
methadone		True	9.000031	Not found	False	[]		rectosigmoid cancer
methadone		True	3.595689	Not found	False	[]		metastases to peritoneum
methadone		True	8.58581	Not found	False	[]		retroperitoneal cancer
methadone		True	5.269746	Not found	False	[]		gingival cancer
methadone		True	1.38199	Not found	False	[]		salivary gland cancer
methadone		True	1.321973	Not found	False	[]		oesophageal carcinoma
methadone		True	2.17866	Not found	False	[]		oral neoplasm
methadone		True	1.193552	Not found	False	[]		pancreatic carcinoma
methadone		True	1.770953	Not found	False	[]		pancreatic carcinoma metastatic
methadone		True	1.941039	Not found	False	[]		lip ulceration
methadone		True	1.38199	Not found	False	[]		hand-foot-and-mouth disease
methadone		True	8.58581	Not found	False	[]		ludwig angina
methadone		True	2.17866	Not found	False	[]		oral bacterial infection
methadone		True	1.139723	Not found	False	[]		oral fungal infection
methadone		True	1.47416	Not found	False	[]		oral infection
methadone		True	9.183542	Not found	False	[]		buccal mucosal roughening
methadone		True	2.391316	Not found	False	[]		foaming at mouth
methadone		True	2.341767	Not found	False	[]		oral discharge
methadone		True	4.292937	Not found	False	[]		oropharyngeal plaque
methadone		True	2.055395	Not found	False	[]		gingival oedema
methadone		True	1.258498	Not found	False	[]		gingival swelling
methadone		True	6.139683	Not found	False	[]		behcet's syndrome
methadone		True	2.516872	Not found	False	[]		intra-abdominal fluid collection
methadone		True	2.055395	Not found	False	[]		malignant ascites
methadone		True	3.77528	Not found	False	[]		meconium peritonitis
methadone		True	5.483662	Not found	False	[]		pelvic fluid collection
methadone		True	2.075979	Not found	False	[]		peritonitis
methadone		True	6.557373	Not found	False	[]		peritoneal adhesions
methadone		True	2.516872	Not found	False	[]		salivary gland disorder
methadone		True	9.000031	Not found	False	[]		salivary gland pain
methadone		True	2.756034	Not found	False	[]		sialoadenitis
methadone		True	2.290248	Not found	False	[]		tongue coated
methadone		True	3.77528	Not found	False	[]		female genital tract fistula
methadone		True	1.38199	Not found	False	[]		chronic gastritis
methadone		True	1.70947	Not found	False	[]		procedural nausea
methadone		True	9.292937	Not found	False	[]		regurgitation
methadone		True	8.58581	Not found	False	[]		administration site pain
methadone		True	8.58581	Not found	False	[]		application site mass
methadone		True	1.70947	Not found	False	[]		complication associated with device
methadone		True	2.17866	Not found	False	[]		catheter site cellulitis
methadone		True	1.854551	Not found	False	[]		catheter site erythema
methadone		True	2.516872	Not found	False	[]		catheter site inflammation
methadone		True	2.17866	Not found	False	[]		catheter site oedema
methadone		True	6.736278	Not found	False	[]		implant site inflammation
methadone		True	3.77528	Not found	False	[]		implant site mass
methadone		True	8.58581	Not found	False	[]		infusion site cellulitis
methadone		True	2.103994	Not found	False	[]		injection site cellulitis
methadone		True	2.17866	Not found	False	[]		injection site hypersensitivity
methadone		True	3.77528	Not found	False	[]		injection site laceration
methadone		True	3.595689	Not found	False	[]		post procedural fever
methadone		True	3.188065	Not found	False	[]		accidental death
methadone		True	1.526245	Not found	False	[]		brain death
methadone		True	1.8791445	Found	False	[]	death	death
methadone		True	8.58581	Not found	False	[]		electrocution
methadone		True	5.753833	Not found	False	[]		maternal death affecting foetus
methadone		True	12.708546	Not found	False	[]		sudden infant death syndrome
methadone		True	1.1257344	Not found	False	[]		lethargy
methadone		True	1.38199	Not found	False	[]		thirst decreased
methadone		True	1.483963	Not found	False	[]		ataxia
methadone		True	1.913654	Not found	False	[]		adhesion
methadone		True	1.245897	Not found	False	[]		bloody discharge
methadone		True	1.7358090000000002	Not found	False	[]		crepitations
methadone		True	1.321345	Not found	False	[]		deformity
methadone		True	12.761734	Not found	False	[]		developmental delay
methadone		True	3.052539	Not found	False	[]		fistula discharge
methadone		True	8.58581	Not found	False	[]		lithiasis
methadone		True	4.853294	Not found	False	[]		multi-organ disorder
methadone		True	3.77528	Not found	False	[]		multimorbidity
methadone		True	1.001432	Not found	False	[]		obstruction
methadone		True	1.6912580000000002	Not found	False	[]		purulent discharge
methadone		True	2.516872	Not found	False	[]		xerosis
methadone		True	2.17866	Not found	False	[]		inflammation of wound
methadone		True	2.17866	Not found	False	[]		mucosal discolouration
methadone		True	1.085265	Not found	False	[]		mucosal inflammation
methadone		True	2.66671	Not found	False	[]		mucosal ulceration
methadone		True	1.130213	Not found	False	[]		polyp
methadone		True	3.77528	Not found	False	[]		precancerous mucosal lesion
methadone		True	1.100112	Not found	False	[]		generalised oedema
methadone		True	2.341767	Not found	False	[]		axillary pain
methadone		True	1.160482	Not found	False	[]		breakthrough pain
methadone		True	1.084616	Not found	False	[]		flank pain
methadone		True	2.341767	Not found	False	[]		cancer pain
methadone		True	4.006148	Not found	False	[]		phantom limb syndrome
methadone		True	1.38199	Not found	False	[]		post procedural discomfort
methadone		True	3.77528	Not found	False	[]		post-traumatic pain
methadone		True	1.27468	Not found	False	[]		delirium tremens
methadone		True	1.05382	Not found	False	[]		drug withdrawal convulsions
methadone		True	5.753833	Not found	False	[]		withdrawal hypertension
methadone		True	1.103263	Not found	False	[]		mass
methadone		True	3.77528	Not found	False	[]		mandibular mass
methadone		True	3.797824	Not found	False	[]		fat necrosis
methadone		True	1.997793	Not found	False	[]		atrophy
methadone		True	1.7163469999999998	Not found	False	[]		calcinosis
methadone		True	1.38199	Not found	False	[]		dysplasia
methadone		True	4.4523340000000005	Not found	False	[]		hyperplasia
methadone		True	2.66671	Not found	False	[]		metaplasia
methadone		True	3.77528	Not found	False	[]		application site bruise
methadone		True	3.77528	Not found	False	[]		no adverse event
methadone		True	1.883399	Not found	False	[]		feeling of body temperature change
methadone		True	8.58581	Not found	False	[]		biliary tract infection
methadone		True	2.030234	Not found	False	[]		biliary dilatation
methadone		True	8.58581	Not found	False	[]		biliary fistula
methadone		True	5.679967	Not found	False	[]		gallbladder enlargement
methadone		True	1.70947	Not found	False	[]		gallbladder oedema
methadone		True	2.505203	Not found	False	[]		biliary colic
methadone		True	3.77528	Not found	False	[]		hydrocholecystis
methadone		True	8.58581	Not found	False	[]		hyperplastic cholecystopathy
methadone		True	3.77528	Not found	False	[]		jaundice hepatocellular
methadone		True	2.05535	Not found	False	[]		hepatic cyst
methadone		True	2.05535	Not found	False	[]		hepatic lesion
methadone		True	8.58581	Not found	False	[]		hyperphosphatasaemia
methadone		True	1.506581	Not found	False	[]		hypoalbuminaemia
methadone		True	1.669505	Not found	False	[]		chronic hepatic failure
methadone		True	1.51802	Not found	False	[]		hepatic encephalopathy
methadone		True	1.27468	Not found	False	[]		hepatorenal failure
methadone		True	4.9470920000000005	Not found	False	[]		cirrhosis alcoholic
methadone		True	1.113403	Not found	False	[]		hepatic cirrhosis
methadone		True	1.04311	Not found	False	[]		liver abscess
methadone		True	8.58581	Not found	False	[]		hepatic artery thrombosis
methadone		True	2.055395	Not found	False	[]		hepatic ischaemia
methadone		True	1.954698	Not found	False	[]		hepatitis c
methadone		True	1.87384	Not found	False	[]		hepatomegaly
methadone		True	3.77528	Not found	False	[]		neonatal hepatomegaly
methadone		True	1.38199	Not found	False	[]		periportal oedema
methadone		True	1.222341	Not found	False	[]		hepatic steatosis
methadone		True	3.77528	Not found	False	[]		gallbladder cancer
methadone		True	8.58581	Not found	False	[]		allergy to plants
methadone		True	2.756034	Not found	False	[]		panniculitis
methadone		True	3.408445	Not found	False	[]		type i hypersensitivity
methadone		True	8.58581	Not found	False	[]		reaction to food additive
methadone		True	1.04311	Not found	False	[]		red man syndrome
methadone		True	2.17866	Not found	False	[]		mechanical urticaria
methadone		True	1.693061	Not found	False	[]		ankylosing spondylitis
methadone		True	1.38199	Not found	False	[]		mixed connective tissue disease
methadone		True	8.58581	Not found	False	[]		lupus encephalitis
methadone		True	1.38199	Not found	False	[]		rheumatoid vasculitis
methadone		True	1.545072	Not found	False	[]		nephrogenic systemic fibrosis
methadone		True	1.1161120000000002	Not found	False	[]		immunosuppression
methadone		True	1.367594	Not found	False	[]		bacterial disease carrier
methadone		True	1.839667	Not found	False	[]		post herpetic neuralgia
methadone		True	6.736278	Not found	False	[]		post polio syndrome
methadone		True	3.790366	Not found	False	[]		actinomycosis
methadone		True	9.000031	Not found	False	[]		aeromonas infection
methadone		True	8.58581	Not found	False	[]		anthrax
methadone		True	1.38199	Not found	False	[]		bacterial pyelonephritis
methadone		True	3.77528	Not found	False	[]		breast cellulitis
methadone		True	1.383869	Not found	False	[]		cellulitis
methadone		True	3.77528	Not found	False	[]		cellulitis gangrenous
methadone		True	3.77528	Not found	False	[]		citrobacter infection
methadone		True	1.38199	Not found	False	[]		wound infection bacterial
methadone		True	1.440524	Not found	False	[]		enterobacter pneumonia
methadone		True	2.432494	Not found	False	[]		escherichia bacteraemia
methadone		True	1.440524	Not found	False	[]		haemophilus infection
methadone		True	1.219293	Not found	False	[]		klebsiella infection
methadone		True	1.2254429999999998	Not found	False	[]		pneumonia legionella
methadone		True	3.163377	Not found	False	[]		listeriosis
methadone		True	3.77528	Not found	False	[]		moraxella infection
methadone		True	3.77528	Not found	False	[]		meningitis meningococcal
methadone		True	8.58581	Not found	False	[]		neisseria infection
methadone		True	3.163377	Not found	False	[]		proteus infection
methadone		True	2.055395	Not found	False	[]		pseudomonal bacteraemia
methadone		True	3.073043	Not found	False	[]		pseudomonal sepsis
methadone		True	2.516872	Not found	False	[]		urinary tract infection pseudomonal
methadone		True	8.58581	Not found	False	[]		serratia sepsis
methadone		True	1.592119	Not found	False	[]		pneumonia staphylococcal
methadone		True	1.111004	Not found	False	[]		staphylococcal bacteraemia
methadone		True	1.218961	Not found	False	[]		staphylococcal infection
methadone		True	1.67803	Not found	False	[]		staphylococcal sepsis
methadone		True	2.432494	Not found	False	[]		staphylococcal skin infection
methadone		True	2.346379	Not found	False	[]		wound infection staphylococcal
methadone		True	4.121895	Not found	False	[]		alpha haemolytic streptococcal infection
methadone		True	1.667226	Not found	False	[]		beta haemolytic streptococcal infection
methadone		True	5.753833	Not found	False	[]		meningitis pneumococcal
methadone		True	2.17866	Not found	False	[]		pneumococcal bacteraemia
methadone		True	1.27468	Not found	False	[]		pneumonia pneumococcal
methadone		True	6.210303	Not found	False	[]		pneumonia streptococcal
methadone		True	8.58581	Not found	False	[]		septic arthritis streptococcal
methadone		True	1.0495139999999998	Not found	False	[]		syphilis
methadone		True	2.17866	Not found	False	[]		infestation
methadone		True	1.38199	Not found	False	[]		lice infestation
methadone		True	1.38199	Not found	False	[]		candida pneumonia
methadone		True	1.186495	Not found	False	[]		candida infection
methadone		True	2.17866	Not found	False	[]		respiratory moniliasis
methadone		True	1.440524	Not found	False	[]		skin candida
methadone		True	2.17866	Not found	False	[]		cerebral fungal infection
methadone		True	2.17866	Not found	False	[]		lower respiratory tract infection fungal
methadone		True	3.77528	Not found	False	[]		meningitis fungal
methadone		True	1.118419	Not found	False	[]		onychomycosis
methadone		True	2.516872	Not found	False	[]		respiratory tract infection fungal
methadone		True	8.58581	Not found	False	[]		wound infection fungal
methadone		True	1.591797	Not found	False	[]		tinea pedis
methadone		True	3.668631	Not found	False	[]		abscess jaw
methadone		True	1.510166	Not found	False	[]		intervertebral discitis
methadone		True	2.17866	Not found	False	[]		joint abscess
methadone		True	3.77528	Not found	False	[]		osteomyelitis
methadone		True	1.38199	Not found	False	[]		osteomyelitis acute
methadone		True	2.075979	Not found	False	[]		mastitis
methadone		True	1.854551	Not found	False	[]		extradural abscess
methadone		True	14.087163	Not found	False	[]		ovarian abscess
methadone		True	3.77528	Not found	False	[]		abscess rupture
methadone		True	4.13401	Not found	False	[]		abscess soft tissue
methadone		True	1.23997	Not found	False	[]		empyema
methadone		True	1.1836890000000002	Not found	False	[]		postoperative wound infection
methadone		True	2.17866	Not found	False	[]		infected cyst
methadone		True	2.17866	Not found	False	[]		neonatal infection
methadone		True	2.075979	Not found	False	[]		opportunistic infection
methadone		True	1.100002	Not found	False	[]		post procedural infection
methadone		True	1.680538	Not found	False	[]		purulence
methadone		True	4.13401	Not found	False	[]		sexually transmitted disease
methadone		True	1.1266660000000002	Not found	False	[]		bronchiectasis
methadone		True	1.2073368000000002	Not found	False	[]		pneumonia
methadone		True	1.4656399999999998	Not found	False	[]		lower respiratory tract infection
methadone		True	2.17866	Not found	False	[]		neonatal pneumonia
methadone		True	3.77528	Not found	False	[]		post procedural pneumonia
methadone		True	2.516872	Not found	False	[]		prostate infection
methadone		True	2.254876	Not found	False	[]		bacteraemia
methadone		True	3.77528	Not found	False	[]		post procedural sepsis
methadone		True	1.883399	Not found	False	[]		septic embolus
methadone		True	1.38199	Not found	False	[]		blister infected
methadone		True	9.183542	Not found	False	[]		ecthyma
methadone		True	1.555197	Not found	False	[]		infected skin ulcer
methadone		True	1.001432	Not found	False	[]		paronychia
methadone		True	1.0495139999999998	Not found	False	[]		pilonidal cyst
methadone		True	2.184171	Not found	False	[]		chronic sinusitis
methadone		True	4.387678	Not found	False	[]		tracheobronchitis
methadone		True	1.358735	Not found	False	[]		pyelonephritis
methadone		True	1.667226	Not found	False	[]		pyelonephritis acute
methadone		True	9.183542	Not found	False	[]		pyelonephritis chronic
methadone		True	3.163377	Not found	False	[]		mycoplasma infection
methadone		True	8.58581	Not found	False	[]		trichomoniasis
methadone		True	3.77528	Not found	False	[]		cat scratch disease
methadone		True	4.13401	Not found	False	[]		adenovirus infection
methadone		True	9.000031	Not found	False	[]		meningitis enteroviral
methadone		True	2.17866	Not found	False	[]		herpes sepsis
methadone		True	1.053524	Not found	False	[]		herpes simplex
methadone		True	2.17866	Not found	False	[]		herpes zoster disseminated
methadone		True	18.77528	Not found	False	[]		pneumonia respiratory syncytial viral
methadone		True	2.17866	Not found	False	[]		measles
methadone		True	1.7972769999999998	Not found	False	[]		pneumonia viral
methadone		True	8.58581	Not found	False	[]		viral myositis
methadone		True	2.516872	Not found	False	[]		viral pharyngitis
methadone		True	14.087163	Not found	False	[]		viral rash
methadone		True	3.163377	Not found	False	[]		bacterial vaginosis
methadone		True	8.58581	Not found	False	[]		dermatophytosis of nail
methadone		True	1.452334	Not found	False	[]		bronchitis
methadone		True	3.77528	Not found	False	[]		catarrh
methadone		True	2.103994	Not found	False	[]		bone fragmentation
methadone		True	4.13401	Not found	False	[]		comminuted fracture
methadone		True	1.468377	Not found	False	[]		compression fracture
methadone		True	5.679967	Not found	False	[]		fracture nonunion
methadone		True	1.38199	Not found	False	[]		open fracture
methadone		True	2.290248	Not found	False	[]		osteoporotic fracture
methadone		True	1.334769	Not found	False	[]		pathological fracture
methadone		True	1.356146	Not found	False	[]		stress fracture
methadone		True	1.38199	Not found	False	[]		joint hyperextension
methadone		True	3.77528	Not found	False	[]		limb traumatic amputation
methadone		True	18.77528	Not found	False	[]		synovial rupture
methadone		True	1.02057	Not found	False	[]		foot fracture
methadone		True	3.77528	Not found	False	[]		pubis fracture
methadone		True	11.110407	Not found	False	[]		dislocation of vertebra
methadone		True	1.452334	Not found	False	[]		fractured coccyx
methadone		True	1.7972769999999998	Not found	False	[]		fractured sacrum
methadone		True	1.03032	Not found	False	[]		spinal compression fracture
methadone		True	1.208005	Not found	False	[]		rib fracture
methadone		True	8.58581	Not found	False	[]		forearm fracture
methadone		True	1.184066	Not found	False	[]		radius fracture
methadone		True	21.465364	Not found	False	[]		accidental poisoning
methadone		True	4.5053384	Not found	False	[]		toxicity to various agents
methadone		True	2.17866	Not found	False	[]		myopathy toxic
methadone		True	2.8822613	Found	False	[]	poisoning	poisoning
methadone		True	2.2092210000000003	Not found	False	[]		poisoning deliberate
methadone		True	1.854551	Not found	False	[]		toxic encephalopathy
methadone		True	1.970244	Not found	False	[]		maternal drugs affecting foetus
methadone		True	19.292937	Not found	False	[]		neonatal complications of substance abuse
methadone		True	2.497731	Not found	False	[]		brain herniation
methadone		True	8.58581	Not found	False	[]		traumatic intracranial haemorrhage
methadone		True	2.055395	Not found	False	[]		asbestosis
methadone		True	1.028614	Not found	False	[]		pneumothorax
methadone		True	8.232511	Not found	False	[]		pneumoconiosis
methadone		True	2.17866	Not found	False	[]		silicosis
methadone		True	1.367594	Not found	False	[]		ligament injury
methadone		True	8.58581	Not found	False	[]		nerve root injury lumbar
methadone		True	1.577756	Not found	False	[]		accident
methadone		True	2.516872	Not found	False	[]		accident at home
methadone		True	3.921905	Not found	False	[]		animal bite
methadone		True	1.222555	Not found	False	[]		arthropod bite
methadone		True	1.749841	Not found	False	[]		asphyxia
methadone		True	5.753833	Not found	False	[]		crush syndrome
methadone		True	1.440524	Not found	False	[]		skin abrasion
methadone		True	1.255589	Not found	False	[]		multiple injuries
methadone		True	2.184171	Not found	False	[]		wound
methadone		True	2.17866	Not found	False	[]		snake bite
methadone		True	3.77528	Not found	False	[]		vaginal laceration
methadone		True	1.031072	Not found	False	[]		back injury
methadone		True	1.004527	Not found	False	[]		neck injury
methadone		True	3.319974	Not found	False	[]		blood blister
methadone		True	10.651699	Not found	False	[]		needle track marks
methadone		True	1.245897	Not found	False	[]		skin injury
methadone		True	3.77528	Not found	False	[]		autonomic dysreflexia
methadone		True	1.70516	Not found	False	[]		spinal cord injury
methadone		True	3.77528	Not found	False	[]		barotrauma
methadone		True	3.77528	Not found	False	[]		hypobarism
methadone		True	2.17866	Not found	False	[]		burns fourth degree
methadone		True	1.053198	Not found	False	[]		wrong product administered
methadone		True	1.294586	Not found	False	[]		product dispensing error
methadone		True	1.0037411	Not found	False	[]		medication error
methadone		True	5.851138	Not found	False	[]		accidental overdose
methadone		True	2.2631363	Not found	False	[]		intentional overdose
methadone		True	1.9965783	Found	False	[]	overdose	overdose
methadone		True	14.087163	Not found	False	[]		arteriovenous fistula thrombosis
methadone		True	2.816992	Not found	False	[]		vascular pseudoaneurysm
methadone		True	3.77528	Not found	False	[]		vascular pseudoaneurysm ruptured
methadone		True	1.245897	Not found	False	[]		medical device discomfort
methadone		True	2.505203	Not found	False	[]		medical device pain
methadone		True	6.557373	Not found	False	[]		post laminectomy syndrome
methadone		True	1.38199	Not found	False	[]		complications of transplant surgery
methadone		True	3.163377	Not found	False	[]		post procedural swelling
methadone		True	38.88199	Not found	False	[]		wound decomposition
methadone		True	1.666365	Not found	False	[]		wound dehiscence
methadone		True	14.087163	Not found	False	[]		skin graft failure
methadone		True	1.5067000000000004	Not found	False	[]		subcutaneous emphysema
methadone		True	3.163377	Not found	False	[]		haemosiderosis
methadone		True	2.17866	Not found	False	[]		transfusion-related acute lung injury
methadone		True	3.073043	Not found	False	[]		wrong patient received product
methadone		True	1.38199	Not found	False	[]		endotracheal intubation complication
methadone		True	8.58581	Not found	False	[]		weaning failure
methadone		True	1.48954	Not found	False	[]		hyperlactacidaemia
methadone		True	1.70947	Not found	False	[]		ketosis
methadone		True	2.435275	Not found	False	[]		metabolic alkalosis
methadone		True	1.358735	Not found	False	[]		hypercapnia
methadone		True	2.698446	Not found	False	[]		respiratory acidosis
methadone		True	1.3888196	Not found	False	[]		respiratory failure
methadone		True	1.287639	Not found	False	[]		failure to thrive
methadone		True	3.77528	Not found	False	[]		malnutrition
methadone		True	1.167652	Not found	False	[]		weight fluctuation
methadone		True	8.58581	Not found	False	[]		high turnover osteopathy
methadone		True	1.860847	Not found	False	[]		osteolysis
methadone		True	1.38199	Not found	False	[]		rickets
methadone		True	24.163377	Not found	False	[]		dystrophic calcification
methadone		True	1.38199	Not found	False	[]		magnesium deficiency
methadone		True	1.286948	Not found	False	[]		hypophosphataemia
methadone		True	2.150352	Not found	False	[]		hypochloraemia
methadone		True	2.055395	Not found	False	[]		hypervolaemia
methadone		True	3.77528	Not found	False	[]		iron metabolism disorder
methadone		True	3.77528	Not found	False	[]		mineral metabolism disorder
methadone		True	1.2254429999999998	Not found	False	[]		cholesterosis
methadone		True	29.183542	Not found	False	[]		lipid metabolism disorder
methadone		True	5.271158	Not found	False	[]		lipohypertrophy
methadone		True	2.17866	Not found	False	[]		lipomatosis
methadone		True	1.367594	Not found	False	[]		enzyme abnormality
methadone		True	2.103994	Not found	False	[]		hypercreatininaemia
methadone		True	1.289187	Not found	False	[]		metabolic encephalopathy
methadone		True	2.17866	Not found	False	[]		vitamin b1 deficiency
methadone		True	3.319974	Not found	False	[]		bone cyst
methadone		True	2.055395	Not found	False	[]		bone development abnormal
methadone		True	1.301323	Not found	False	[]		bone disorder
methadone		True	3.045498	Not found	False	[]		bone lesion
methadone		True	3.595689	Not found	False	[]		jaw cyst
methadone		True	2.17866	Not found	False	[]		exostosis of jaw
methadone		True	2.220349	Not found	False	[]		osteitis
methadone		True	3.073043	Not found	False	[]		osteitis deformans
methadone		True	4.402513	Not found	False	[]		osteosclerosis
methadone		True	1.3941659999999998	Not found	False	[]		bone sequestrum
methadone		True	4.332266	Not found	False	[]		bone swelling
methadone		True	5.269746	Not found	False	[]		coccydynia
methadone		True	1.310295	Not found	False	[]		pain in jaw
methadone		True	4.13401	Not found	False	[]		osteodystrophy
methadone		True	24.163377	Not found	False	[]		synostosis
methadone		True	5.087556	Not found	False	[]		neuropathic arthropathy
methadone		True	7.525724	Not found	False	[]		sacroiliitis
methadone		True	1.945462	Not found	False	[]		facet joint syndrome
methadone		True	3.519941	Not found	False	[]		joint contracture
methadone		True	1.035164	Not found	False	[]		joint range of motion decreased
methadone		True	1.225782	Not found	False	[]		myofascial pain syndrome
methadone		True	1.1836890000000002	Not found	False	[]		hypertonia neonatal
methadone		True	1.325196	Not found	False	[]		torticollis
methadone		True	1.2518067000000002	Not found	False	[]		rhabdomyolysis
methadone		True	4.387678	Not found	False	[]		foot deformity
methadone		True	1.245897	Not found	False	[]		knee deformity
methadone		True	8.58581	Not found	False	[]		limb deformity
methadone		True	1.380278	Not found	False	[]		intervertebral disc degeneration
methadone		True	1.452334	Not found	False	[]		intervertebral disc displacement
methadone		True	2.747943	Not found	False	[]		intervertebral disc space narrowing
methadone		True	8.58581	Not found	False	[]		cranial sutures widening
methadone		True	2.280441	Not found	False	[]		cervical spinal stenosis
methadone		True	3.024824	Not found	False	[]		kyphosis
methadone		True	1.5044559999999998	Not found	False	[]		lumbar spinal stenosis
methadone		True	2.516872	Not found	False	[]		neck deformity
methadone		True	1.618271	Not found	False	[]		scoliosis
methadone		True	1.002027	Not found	False	[]		spinal stenosis
methadone		True	8.58581	Not found	False	[]		spondylolisthesis
methadone		True	4.292937	Not found	False	[]		deformity thorax
methadone		True	5.269746	Not found	False	[]		hip deformity
methadone		True	4.13401	Not found	False	[]		rib deformity
methadone		True	2.17866	Not found	False	[]		shoulder deformity
methadone		True	2.17866	Not found	False	[]		dactylitis
methadone		True	2.17866	Not found	False	[]		piriformis syndrome
methadone		True	1.669505	Not found	False	[]		limb mass
methadone		True	1.872706	Not found	False	[]		muscle contracture
methadone		True	3.807986	Not found	False	[]		posture abnormal
methadone		True	1.854551	Not found	False	[]		axillary mass
methadone		True	8.58581	Not found	False	[]		inguinal mass
methadone		True	1.131033	Not found	False	[]		neck mass
methadone		True	3.163377	Not found	False	[]		soft tissue haemorrhage
methadone		True	1.440524	Not found	False	[]		bone cancer metastatic
methadone		True	18.77528	Not found	False	[]		chondrosarcoma
methadone		True	1.484484	Not found	False	[]		metastases to bone
methadone		True	2.098574	Not found	False	[]		metastases to spine
methadone		True	2.17866	Not found	False	[]		rhabdomyosarcoma
methadone		True	8.58581	Not found	False	[]		rhabdomyosarcoma recurrent
methadone		True	1.359272	Not found	False	[]		bone neoplasm
methadone		True	1.2725030000000002	Not found	False	[]		synovitis
methadone		True	1.38199	Not found	False	[]		tendon calcification
methadone		True	1.38199	Not found	False	[]		vertebral osteophyte
methadone		True	1.2254429999999998	Not found	False	[]		musculoskeletal pain
methadone		True	1.70947	Not found	False	[]		breast cancer in situ
methadone		True	3.77528	Not found	False	[]		breast cancer stage i
methadone		True	3.77528	Not found	False	[]		breast cancer stage ii
methadone		True	18.77528	Not found	False	[]		breast neoplasm
methadone		True	1.197451	Not found	False	[]		seborrhoeic keratosis
methadone		True	9.000031	Not found	False	[]		pleural mesothelioma
methadone		True	9.000031	Not found	False	[]		pleural mesothelioma malignant
methadone		True	14.087163	Not found	False	[]		metastases to bladder
methadone		True	1.1266660000000002	Not found	False	[]		metastases to meninges
methadone		True	2.17866	Not found	False	[]		metastases to skin
methadone		True	1.38199	Not found	False	[]		papilloma
methadone		True	2.394297	Not found	False	[]		adenocarcinoma
methadone		True	4.13401	Not found	False	[]		metastatic squamous cell carcinoma
methadone		True	1.434818	Not found	False	[]		malignant pleural effusion
methadone		True	1.0495139999999998	Not found	False	[]		tumour necrosis
methadone		True	8.58581	Not found	False	[]		tumour thrombosis
methadone		True	1.38199	Not found	False	[]		cerebral haemangioma
methadone		True	14.087163	Not found	False	[]		morton's neuralgia
methadone		True	1.2254429999999998	Not found	False	[]		neuroma
methadone		True	8.58581	Not found	False	[]		benign neoplasm of bladder
methadone		True	2.17866	Not found	False	[]		urinary bladder polyp
methadone		True	2.17866	Not found	False	[]		malignant neoplasm of renal pelvis
methadone		True	8.58581	Not found	False	[]		ovarian cyst torsion
methadone		True	3.77528	Not found	False	[]		fallopian tube cyst
methadone		True	2.432494	Not found	False	[]		uterine polyp
methadone		True	1.38199	Not found	False	[]		vaginal cyst
methadone		True	28.84533	Not found	False	[]		cervix cancer metastatic
methadone		True	4.292937	Not found	False	[]		ovarian neoplasm
methadone		True	3.21135	Not found	False	[]		uterine cancer
methadone		True	8.58581	Not found	False	[]		vocal cord cyst
methadone		True	1.854551	Not found	False	[]		laryngeal cancer
methadone		True	5.753833	Not found	False	[]		mediastinum neoplasm
methadone		True	1.1266660000000002	Not found	False	[]		lung adenocarcinoma
methadone		True	3.77528	Not found	False	[]		squamous cell carcinoma of lung
methadone		True	1.70947	Not found	False	[]		non-small cell lung cancer stage iv
methadone		True	2.516872	Not found	False	[]		tonsil cancer
methadone		True	2.17866	Not found	False	[]		nasal sinus cancer
methadone		True	8.58581	Not found	False	[]		pancoast's tumour
methadone		True	8.58581	Not found	False	[]		small cell lung cancer extensive stage
methadone		True	3.77528	Not found	False	[]		malignant melanoma in situ
methadone		True	8.58581	Not found	False	[]		dermatofibrosarcoma protuberans
methadone		True	2.17866	Not found	False	[]		sarcoma uterus
methadone		True	1.367594	Not found	False	[]		gliosis
methadone		True	2.421205	Not found	False	[]		encephalitis
methadone		True	28.84533	Not found	False	[]		encephalitis toxic
methadone		True	1.245897	Not found	False	[]		myelitis transverse
methadone		True	15.936445999999998	Not found	False	[]		basal ganglia infarction
methadone		True	3.408445	Not found	False	[]		brain stem haemorrhage
methadone		True	2.17866	Not found	False	[]		brain stem stroke
methadone		True	1.680538	Not found	False	[]		cerebellar infarction
methadone		True	6.736278	Not found	False	[]		cerebral artery embolism
methadone		True	2.17866	Not found	False	[]		cerebral artery thrombosis
methadone		True	4.292937	Not found	False	[]		cerebral haemorrhage neonatal
methadone		True	1.205017	Not found	False	[]		subarachnoid haemorrhage
methadone		True	1.2254429999999998	Not found	False	[]		cerebral arteriosclerosis
methadone		True	4.13401	Not found	False	[]		cerebral microangiopathy
methadone		True	7.271762	Not found	False	[]		cerebral vasoconstriction
methadone		True	3.77528	Not found	False	[]		paresis cranial nerve
methadone		True	108.95556	Not found	False	[]		bulbar palsy
methadone		True	1.430879	Not found	False	[]		demyelination
methadone		True	1.09979	Not found	False	[]		multiple sclerosis
methadone		True	4.514301	Not found	False	[]		hypoxic-ischaemic encephalopathy
methadone		True	1.233889	Not found	False	[]		encephalopathy
methadone		True	8.256855	Not found	False	[]		leukoencephalopathy
methadone		True	1.510166	Not found	False	[]		posterior reversible encephalopathy syndrome
methadone		True	1.138535	Not found	False	[]		cluster headache
methadone		True	4.13401	Not found	False	[]		migraine without aura
methadone		True	1.961761	Not found	False	[]		hydrocephalus
methadone		True	2.682192	Not found	False	[]		brain oedema
methadone		True	6.736278	Not found	False	[]		progressive supranuclear palsy
methadone		True	2.516872	Not found	False	[]		neurodevelopmental disorder
methadone		True	1.667226	Not found	False	[]		amnestic disorder
methadone		True	8.58581	Not found	False	[]		intellectual disability
methadone		True	1.70947	Not found	False	[]		fine motor delay
methadone		True	2.861991	Not found	False	[]		opisthotonus
methadone		True	1.913654	Not found	False	[]		paraparesis
methadone		True	1.1266660000000002	Not found	False	[]		paresis
methadone		True	8.58581	Not found	False	[]		peripheral paralysis
methadone		True	1.452334	Not found	False	[]		quadriparesis
methadone		True	1.54295	Not found	False	[]		areflexia
methadone		True	1.48954	Not found	False	[]		extensor plantar response
methadone		True	1.219398	Not found	False	[]		hyperreflexia
methadone		True	4.292937	Not found	False	[]		oculocephalogyric reflex absent
methadone		True	3.050502	Not found	False	[]		poor sucking reflex
methadone		True	1.452334	Not found	False	[]		reflexes abnormal
methadone		True	1.4301375	Found	False	[]	coma	coma
methadone		True	1.0924103	Not found	False	[]		depressed level of consciousness
methadone		True	1.5463788	Found	False	[]	sedation	sedation
methadone		True	1.002027	Not found	False	[]		stupor
methadone		True	14.354551	Not found	False	[]		central nervous system necrosis
methadone		True	2.573776	Not found	False	[]		cerebral disorder
methadone		True	1.8248530000000005	Not found	False	[]		agitation neonatal
methadone		True	1.26842	Not found	False	[]		clonus
methadone		True	1.368112	Not found	False	[]		myoclonus
methadone		True	1.8126808	Not found	False	[]		unresponsive to stimuli
methadone		True	2.142499	Not found	False	[]		hyperaesthesia
methadone		True	3.77528	Not found	False	[]		tinel's sign
methadone		True	2.17866	Not found	False	[]		complex regional pain syndrome
methadone		True	3.77528	Not found	False	[]		echolalia
methadone		True	1.062666	Not found	False	[]		incoherent
methadone		True	1.6457487	Not found	False	[]		serotonin syndrome
methadone		True	1.2254429999999998	Not found	False	[]		mononeuritis
methadone		True	3.77528	Not found	False	[]		peripheral nerve lesion
methadone		True	1.137042	Not found	False	[]		peroneal nerve palsy
methadone		True	2.505203	Not found	False	[]		radial nerve palsy
methadone		True	19.13401	Not found	False	[]		brachial plexopathy
methadone		True	8.58581	Not found	False	[]		lumbosacral plexus lesion
methadone		True	1.2254429999999998	Not found	False	[]		thoracic outlet syndrome
methadone		True	1.05382	Not found	False	[]		neonatal seizure
methadone		True	1.193544	Not found	False	[]		generalised tonic-clonic seizure
methadone		True	1.1587649999999998	Not found	False	[]		focal dyscognitive seizures
methadone		True	1.04311	Not found	False	[]		febrile convulsion
methadone		True	8.58581	Not found	False	[]		seizure anoxic
methadone		True	1.434818	Not found	False	[]		tonic clonic movements
methadone		True	3.77528	Not found	False	[]		central-alveolar hypoventilation
methadone		True	1.269621	Found	False	[]	sleep apnea	sleep apnoea syndrome
methadone		True	1.854551	Not found	False	[]		breathing-related sleep disorder
methadone		True	2.17866	Not found	False	[]		dyssomnia
methadone		True	28.84533	Not found	False	[]		cervical radiculopathy
methadone		True	2.220349	Not found	False	[]		lumbar radiculopathy
methadone		True	3.843567	Not found	False	[]		lumbosacral radiculopathy
methadone		True	1.138535	Not found	False	[]		cauda equina syndrome
methadone		True	9.000031	Not found	False	[]		myelomalacia
methadone		True	1.452334	Not found	False	[]		myelopathy
methadone		True	1.1587649999999998	Not found	False	[]		neurogenic bladder
methadone		True	2.432494	Not found	False	[]		radicular pain
methadone		True	3.319974	Not found	False	[]		radiculopathy
methadone		True	2.516872	Not found	False	[]		radiculitis brachial
methadone		True	2.17866	Not found	False	[]		spondylitic myelopathy
methadone		True	1.166638	Not found	False	[]		brain injury
methadone		True	1.367594	Not found	False	[]		cerebellar atrophy
methadone		True	2.341767	Not found	False	[]		encephalomalacia
methadone		True	2.17866	Not found	False	[]		psychomotor hyperactivity
methadone		True	3.052539	Not found	False	[]		neuralgia
methadone		True	1.667226	Not found	False	[]		dysphonia
methadone		True	8.58581	Not found	False	[]		abortion spontaneous incomplete
methadone		True	1.7795010000000002	Not found	False	[]		foetal growth restriction
methadone		True	1.138535	Not found	False	[]		breech presentation
methadone		True	5.753833	Not found	False	[]		shoulder dystocia
methadone		True	8.58581	Not found	False	[]		failed trial of labour
methadone		True	8.127145	Not found	False	[]		premature labour
methadone		True	1.183515	Not found	False	[]		premature rupture of membranes
methadone		True	8.58581	Not found	False	[]		perineal injury
methadone		True	9.000031	Not found	False	[]		labour complication
methadone		True	2.17866	Not found	False	[]		uterine contractions abnormal
methadone		True	3.163377	Not found	False	[]		haemorrhage in pregnancy
methadone		True	1.770313	Not found	False	[]		premature separation of placenta
methadone		True	1.38199	Not found	False	[]		gestational hypertension
methadone		True	4.13401	Not found	False	[]		postmature baby
methadone		True	5.011624100000001	Not found	False	[]		premature baby
methadone		True	1.263763	Not found	False	[]		small for dates baby
methadone		True	8.58581	Not found	False	[]		hypertension neonatal
methadone		True	2.17866	Not found	False	[]		meconium abnormal
methadone		True	9.292937	Not found	False	[]		neonatal hypoxia
methadone		True	2.103994	Not found	False	[]		neonatal respiratory depression
methadone		True	1.667226	Not found	False	[]		neonatal aspiration
methadone		True	3.408445	Not found	False	[]		neonatal tachypnoea
methadone		True	1.38199	Not found	False	[]		transient tachypnoea of the newborn
methadone		True	1.436522	Not found	False	[]		neonatal respiratory distress syndrome
methadone		True	1.693061	Not found	False	[]		oligohydramnios
methadone		True	1.38199	Not found	False	[]		suppressed lactation
methadone		True	8.58581	Not found	False	[]		postpartum disorder
methadone		True	2.351302	Not found	False	[]		normal newborn
methadone		True	1.38199	Not found	False	[]		breast engorgement
methadone		True	2.17866	Not found	False	[]		pregnancy with implant contraceptive
methadone		True	2.17866	Not found	False	[]		infantile apnoea
methadone		True	2.17866	Not found	False	[]		adjustment disorder with anxiety
methadone		True	1.38199	Not found	False	[]		adjustment disorder with depressed mood
methadone		True	1.38199	Not found	False	[]		adjustment disorder with mixed anxiety and depressed mood
methadone		True	2.168524	Not found	False	[]		claustrophobia
methadone		True	1.357736	Not found	False	[]		attention deficit/hyperactivity disorder
methadone		True	4.387678	Not found	False	[]		lack of spontaneous speech
methadone		True	1.146963	Found	False	[]	delirium	delirium
methadone		True	1.667226	Not found	False	[]		somatic delusion
methadone		True	2.756034	Not found	False	[]		delusional perception
methadone		True	1.510166	Not found	False	[]		moaning
methadone		True	2.17866	Not found	False	[]		aversion
methadone		True	8.58581	Not found	False	[]		narcissistic personality disorder
methadone		True	9.000031	Not found	False	[]		psychopathic personality
methadone		True	1.620202	Not found	False	[]		staring
methadone		True	1.2254429999999998	Not found	False	[]		neglect of personal appearance
methadone		True	1.6513522	Not found	False	[]		mental status changes
methadone		True	1.04311	Not found	False	[]		mental disorder due to a general medical condition
methadone		True	3.5924559	Found	False	[]	opioid abuse	drug abuse
methadone		True	1.913022	Not found	False	[]		intentional product misuse
methadone		True	1.029045	Not found	False	[]		substance dependence
methadone		True	1.001432	Not found	False	[]		tobacco abuse
methadone		True	1.38199	Not found	False	[]		organic erectile dysfunction
methadone		True	1.04311	Not found	False	[]		libido disorder
methadone		True	1.359272	Not found	False	[]		dyspareunia
methadone		True	2.516872	Not found	False	[]		male sexual dysfunction
methadone		True	1.70947	Not found	False	[]		hypnagogic hallucination
methadone		True	3.77528	Not found	False	[]		hypnopompic hallucination
methadone		True	1.1266660000000002	Not found	False	[]		sleep attacks
methadone		True	3.073043	Not found	False	[]		factitious disorder
methadone		True	8.58581	Not found	False	[]		body dysmorphic disorder
methadone		True	2.0142736	Not found	False	[]		completed suicide
methadone		True	18.77528	Not found	False	[]		trichotillomania
methadone		True	1.38199	Not found	False	[]		bladder mass
methadone		True	1.197451	Not found	False	[]		bladder prolapse
methadone		True	8.58581	Not found	False	[]		bladder trabeculation
methadone		True	1.591797	Not found	False	[]		urinary bladder haemorrhage
methadone		True	1.452334	Not found	False	[]		cystitis haemorrhagic
methadone		True	2.17866	Not found	False	[]		urogenital disorder
methadone		True	3.77528	Not found	False	[]		urogenital fistula
methadone		True	2.17866	Not found	False	[]		glomerulonephropathy
methadone		True	1.381826	Not found	False	[]		nephropathy
methadone		True	1.922494	Not found	False	[]		nephrosclerosis
methadone		True	1.693911	Not found	False	[]		renal tubular disorder
methadone		True	18.77528	Not found	False	[]		kidney fibrosis
methadone		True	1.061577	Not found	False	[]		hydronephrosis
methadone		True	2.103994	Not found	False	[]		renal atrophy
methadone		True	1.060187	Not found	False	[]		renal tubular necrosis
methadone		True	8.58581	Not found	False	[]		urethral caruncle
methadone		True	1.0495139999999998	Not found	False	[]		bladder discomfort
methadone		True	8.58581	Not found	False	[]		terminal dribbling
methadone		True	1.442497	Not found	False	[]		urinary hesitation
methadone		True	3.595689	Not found	False	[]		calculus bladder
methadone		True	1.945462	Not found	False	[]		ureterolithiasis
methadone		True	2.17866	Not found	False	[]		breast disorder female
methadone		True	1.777359	Not found	False	[]		cervical dysplasia
methadone		True	1.384461	Not found	False	[]		prostatitis
methadone		True	1.1266660000000002	Not found	False	[]		postmenopausal haemorrhage
methadone		True	2.341767	Not found	False	[]		ovarian mass
methadone		True	8.58581	Not found	False	[]		ovarian rupture
methadone		True	5.753833	Not found	False	[]		penile oedema
methadone		True	1.667226	Not found	False	[]		penile pain
methadone		True	1.001432	Not found	False	[]		penis disorder
methadone		True	2.816992	Not found	False	[]		scrotal oedema
methadone		True	2.055395	Not found	False	[]		scrotal pain
methadone		True	8.58581	Not found	False	[]		varicocele
methadone		True	1.31975	Not found	False	[]		prostatomegaly
methadone		True	2.129017	Not found	False	[]		genital haemorrhage
methadone		True	1.440524	Not found	False	[]		oedema genital
methadone		True	3.77528	Not found	False	[]		aspermia
methadone		True	8.58581	Not found	False	[]		uterovaginal prolapse
methadone		True	3.77528	Not found	False	[]		adnexa uteri cyst
methadone		True	5.087556	Not found	False	[]		adnexa uteri mass
methadone		True	2.17866	Not found	False	[]		vaginal fistula
methadone		True	8.58581	Not found	False	[]		vaginal wall congestion
methadone		True	8.58581	Not found	False	[]		vulvar dysplasia
methadone		True	2.17866	Not found	False	[]		vaginal lesion
methadone		True	18.77528	Not found	False	[]		bronchial oedema
methadone		True	1.026519	Not found	False	[]		chronic obstructive pulmonary disease
methadone		True	1.227405	Not found	False	[]		obstructive airways disorder
methadone		True	9.000031	Not found	False	[]		reversible airways obstruction
methadone		True	1.001432	Not found	False	[]		alveolitis
methadone		True	1.27468	Not found	False	[]		diffuse alveolar damage
methadone		True	19.13401	Not found	False	[]		mendelson's syndrome
methadone		True	1.716365	Not found	False	[]		pneumonia aspiration
methadone		True	1.041176	Not found	False	[]		pneumonitis
methadone		True	4.881964	Not found	False	[]		pulmonary granuloma
methadone		True	1.480472	Not found	False	[]		atelectasis
methadone		True	8.58581	Not found	False	[]		bronchopulmonary disease
methadone		True	1.442121	Not found	False	[]		emphysema
methadone		True	1.149337	Not found	False	[]		lung consolidation
methadone		True	1.422126	Not found	False	[]		lung infiltration
methadone		True	8.58581	Not found	False	[]		cystic lung disease
methadone		True	9.292937	Not found	False	[]		pulmonary calcification
methadone		True	28.84533	Not found	False	[]		pulmonary interstitial emphysema syndrome
methadone		True	1.2254429999999998	Not found	False	[]		restrictive pulmonary disease
methadone		True	1.387479	Not found	False	[]		acute respiratory distress syndrome
methadone		True	2.075979	Not found	False	[]		non-cardiogenic pulmonary oedema
methadone		True	3.054617	Not found	False	[]		pleural adhesion
methadone		True	1.440524	Not found	False	[]		pleural disorder
methadone		True	2.409637	Not found	False	[]		pleural fibrosis
methadone		True	9.000031	Not found	False	[]		haemothorax
methadone		True	3.77528	Not found	False	[]		pulmonary vein stenosis
methadone		True	1.780153	Not found	False	[]		apnoea
methadone		True	3.1274800000000003	Not found	False	[]		bradypnoea
methadone		True	1.667226	Not found	False	[]		cheyne-stokes respiration
methadone		True	2.1434290000000003	Found	False	[]	shallow breathing	hypopnoea
methadone		True	1.15039	Found	False	[]	hypoventilation	hypoventilation
methadone		True	1.1128209999999998	Not found	False	[]		respiratory distress
methadone		True	1.4355540000000002	Not found	False	[]		tachypnoea
methadone		True	2.612713	Not found	False	[]		anoxia
methadone		True	7.751689	Not found	False	[]		brain hypoxia
methadone		True	1.2952130000000002	Not found	False	[]		hypoxia
methadone		True	1.1350159999999998	Not found	False	[]		productive cough
methadone		True	1.7654389999999998	Not found	False	[]		sputum discoloured
methadone		True	2.524671	Not found	False	[]		increased bronchial secretion
methadone		True	1.253466	Not found	False	[]		pulmonary haemorrhage
methadone		True	2.17866	Not found	False	[]		rales
methadone		True	1.944558	Not found	False	[]		rhonchi
methadone		True	1.093672	Not found	False	[]		acute respiratory failure
methadone		True	1.854551	Not found	False	[]		chronic respiratory failure
methadone		True	1.795795	Not found	False	[]		respiration abnormal
methadone		True	2.793398	Not found	False	[]		aspiration
methadone		True	4.34269	Not found	False	[]		snoring
methadone		True	1.440524	Not found	False	[]		throat lesion
methadone		True	1.131033	Not found	False	[]		upper respiratory tract congestion
methadone		True	3.073043	Not found	False	[]		diaphragmatic disorder
methadone		True	1.5067000000000004	Not found	False	[]		pneumomediastinum
methadone		True	1.38199	Not found	False	[]		vocal cord thickening
methadone		True	6.736278	Not found	False	[]		laryngeal stenosis
methadone		True	2.497731	Not found	False	[]		stridor
methadone		True	1.38199	Not found	False	[]		nasal mucosal discolouration
methadone		True	3.595689	Not found	False	[]		nasal mucosal disorder
methadone		True	18.77528	Not found	False	[]		adenoidal hypertrophy
methadone		True	1.1836890000000002	Not found	False	[]		pharyngeal erythema
methadone		True	1.70947	Not found	False	[]		pharyngeal mass
methadone		True	1.0495139999999998	Not found	False	[]		tonsillar hypertrophy
methadone		True	9.000031	Not found	False	[]		tonsillar inflammation
methadone		True	9.000031	Not found	False	[]		tracheal oedema
methadone		True	3.77528	Not found	False	[]		tracheal pain
methadone		True	8.58581	Not found	False	[]		bronchial hyperreactivity
methadone		True	3.163377	Not found	False	[]		pharyngeal disorder
methadone		True	2.516872	Not found	False	[]		precancerous skin lesion
methadone		True	1.854551	Not found	False	[]		skin fibrosis
methadone		True	2.086418	Not found	False	[]		skin fissures
methadone		True	3.074874	Not found	False	[]		skin induration
methadone		True	1.365049	Not found	False	[]		skin plaque
methadone		True	1.353033	Not found	False	[]		skin tightness
methadone		True	2.341767	Not found	False	[]		perivascular dermatitis
methadone		True	1.5067000000000004	Not found	False	[]		prurigo
methadone		True	3.073043	Not found	False	[]		stasis dermatitis
methadone		True	3.77528	Not found	False	[]		exfoliative rash
methadone		True	1.70947	Not found	False	[]		granuloma annulare
methadone		True	2.17866	Not found	False	[]		parapsoriasis
methadone		True	1.369794	Not found	False	[]		decubitus ulcer
methadone		True	18.77528	Not found	False	[]		ephelides
methadone		True	3.595689	Not found	False	[]		lentigo
methadone		True	3.319974	Not found	False	[]		skin mass
methadone		True	1.38199	Not found	False	[]		alopecia totalis
methadone		True	1.306715	Not found	False	[]		nail disorder
methadone		True	8.58581	Not found	False	[]		nail hypertrophy
methadone		True	1.440524	Not found	False	[]		onychalgia
methadone		True	1.70947	Not found	False	[]		skin oedema
methadone		True	1.38199	Not found	False	[]		erythromelalgia
methadone		True	3.163377	Not found	False	[]		lividity
methadone		True	2.17866	Not found	False	[]		skin haemorrhage
methadone		True	3.77528	Not found	False	[]		femoral artery aneurysm
methadone		True	1.893907	Not found	False	[]		aortic arteriosclerosis
methadone		True	1.7723330000000002	Not found	False	[]		aortic stenosis
methadone		True	1.919767	Not found	False	[]		arteriosclerosis
methadone		True	3.77528	Not found	False	[]		haemorrhagic infarction
methadone		True	8.58581	Not found	False	[]		phlebosclerosis
methadone		True	8.58581	Not found	False	[]		steal syndrome
methadone		True	2.341767	Not found	False	[]		vascular insufficiency
methadone		True	1.04311	Not found	False	[]		vascular occlusion
methadone		True	9.183542	Not found	False	[]		peripheral venous disease
methadone		True	9.183542	Not found	False	[]		venous stenosis
methadone		True	18.77528	Not found	False	[]		iliac artery occlusion
methadone		True	1.111004	Not found	False	[]		peripheral ischaemia
methadone		True	2.505203	Not found	False	[]		hypoperfusion
methadone		True	1.197451	Not found	False	[]		arterial thrombosis
methadone		True	2.290248	Not found	False	[]		embolism venous
methadone		True	8.58581	Not found	False	[]		paradoxical embolism
methadone		True	2.055395	Not found	False	[]		peripheral artery thrombosis
methadone		True	2.66671	Not found	False	[]		axillary vein thrombosis
methadone		True	1.7723330000000002	Not found	False	[]		jugular vein thrombosis
methadone		True	1.051508	Not found	False	[]		thrombophlebitis
methadone		True	9.183542	Not found	False	[]		phlebolith
methadone		True	2.168524	Not found	False	[]		vascular calcification
methadone		True	2.129017	Not found	False	[]		aortic disorder
methadone		True	8.58581	Not found	False	[]		extravasation blood
methadone		True	1.002243	Not found	False	[]		essential hypertension
methadone		True	2.055395	Not found	False	[]		labile hypertension
methadone		True	1.38199	Not found	False	[]		secondary hypertension
methadone		True	6.736278	Not found	False	[]		monoclonal gammopathy
methadone		True	2.168524	Not found	False	[]		thrombocytosis
methadone		True	2.516872	Not found	False	[]		atrioventricular dissociation
methadone		True	8.58581	Not found	False	[]		cardiac septal hypertrophy
methadone		True	3.163377	Not found	False	[]		systolic dysfunction
methadone		True	18.77528	Not found	False	[]		micropenis
methadone		True	4.13401	Not found	False	[]		oesophageal motility disorder
methadone		True	2.075979	Not found	False	[]		narcotic bowel syndrome
methadone		True	2.055395	Not found	False	[]		noninfective gingivitis
methadone		True	8.58581	Not found	False	[]		gastrointestinal bacterial overgrowth
methadone		True	1.2254429999999998	Not found	False	[]		lip injury
methadone		True	3.77528	Not found	False	[]		rubber sensitivity
methadone		True	2.17866	Not found	False	[]		encephalitis autoimmune
methadone		True	18.77528	Not found	False	[]		suspected transmission of an infectious agent via product
methadone		True	3.073043	Not found	False	[]		chronic hepatitis c
methadone		True	2.17866	Not found	False	[]		graft versus host disease in skin
methadone		True	8.58581	Not found	False	[]		infected dermal cyst
methadone		True	2.17866	Not found	False	[]		streptococcal urinary tract infection
methadone		True	3.77528	Not found	False	[]		exposure via blood
methadone		True	6.736278	Not found	False	[]		atypical femur fracture
methadone		True	8.58581	Not found	False	[]		chemical burn of respiratory tract
methadone		True	13.285407	Not found	False	[]		substance-induced psychotic disorder
methadone		True	9.000031	Not found	False	[]		muscle oedema
methadone		True	2.341767	Not found	False	[]		stab wound
methadone		True	3.77528	Not found	False	[]		subgaleal haematoma
methadone		True	2.103994	Not found	False	[]		uterine perforation
methadone		True	1.893907	Not found	False	[]		second primary malignancy
methadone		True	2.516872	Not found	False	[]		superior vena cava syndrome
methadone		True	18.77528	Not found	False	[]		bladder outlet obstruction
methadone		True	9.000031	Not found	False	[]		acute lung injury
methadone		True	1.38199	Not found	False	[]		use of accessory respiratory muscles
methadone		True	18.77528	Not found	False	[]		nasal obstruction
methadone		True	1.531436	Not found	False	[]		upper-airway cough syndrome
methadone		True	2.17866	Not found	False	[]		hyporesponsive to stimuli
methadone		True	1.38199	Not found	False	[]		nail bed disorder
methadone		True	3.77528	Not found	False	[]		decreased vibratory sense
methadone		True	1.2848700000000002	Not found	False	[]		bone loss
methadone		True	1.7063360000000003	Not found	False	[]		exposed bone in jaw
methadone		True	2.28149	Not found	False	[]		osteonecrosis of jaw
methadone		True	8.58581	Not found	False	[]		early infantile epileptic encephalopathy with burst-suppression
methadone		True	3.314278	Not found	False	[]		vertebral foraminal stenosis
methadone		True	12.793296	Not found	False	[]		neonatal behavioural syndrome
methadone		True	8.58581	Not found	False	[]		ankle deformity
methadone		True	21.841504	Not found	False	[]		premature delivery
methadone		True	2.211433	Not found	False	[]		low birth weight baby
methadone		True	1.38199	Not found	False	[]		soft tissue mass
methadone		True	11.829226	Not found	False	[]		executive dysfunction
methadone		True	2.17866	Not found	False	[]		metastases to pelvis
methadone		True	2.516872	Not found	False	[]		embolism arterial
methadone		True	1.38199	Not found	False	[]		plasma cell leukaemia
methadone		True	8.58581	Not found	False	[]		optic glioma
methadone		True	8.58581	Not found	False	[]		medullary thyroid cancer
methadone		True	3.77528	Not found	False	[]		application site acne
methadone		True	3.77528	Not found	False	[]		acute hepatitis c
methadone		True	8.58581	Not found	False	[]		cholangiocarcinoma
methadone		True	5.753833	Not found	False	[]		bone contusion
methadone		True	3.5140392	Not found	False	[]		exposure via ingestion
methadone		True	8.58581	Not found	False	[]		dyshidrotic eczema
methadone		True	2.055395	Not found	False	[]		decerebrate posture
methadone		True	18.77528	Not found	False	[]		decorticate posture
methadone		True	1.680538	Not found	False	[]		bone cancer
methadone		True	5.753833	Not found	False	[]		preterm premature rupture of membranes
methadone		True	8.58581	Not found	False	[]		osteosarcoma
methadone		True	8.58581	Not found	False	[]		catheter site mass
methadone		True	1.367594	Not found	False	[]		intentional product use issue
methadone		True	1.38199	Not found	False	[]		faeces soft
methadone		True	2.17866	Not found	False	[]		product packaging confusion
milk thistle extract		True	2.30458	Not found	False	[]		asthenia
milk thistle extract		True	3.8932	Not found	False	[]		fatigue
milk thistle extract		True	9.148531	Not found	False	[]		malaise
milk thistle extract		True	3.8932	Not found	False	[]		paraesthesia
milk thistle extract		True	8.68661	Not found	False	[]		depression
levocarnitine		True	1.135464	Not found	False	[]		anaemia
levocarnitine		True	8.58651	Not found	False	[]		anaemia macrocytic
levocarnitine		True	1.38288	Not found	False	[]		normochromic normocytic anaemia
levocarnitine		True	1.044705	Not found	False	[]		aplasia pure red cell
levocarnitine		True	1.140123	Not found	False	[]		bone marrow failure
levocarnitine		True	3.77609	Not found	False	[]		sickle cell anaemia with crisis
levocarnitine		True	9.001025	Not found	False	[]		haemolytic uraemic syndrome
levocarnitine		True	8.58651	Not found	False	[]		refractory cytopenia with unilineage dysplasia
levocarnitine		True	8.58651	Not found	False	[]		infectious mononucleosis
levocarnitine		True	1.6825549999999998	Not found	False	[]		agranulocytosis
levocarnitine		True	1.161389	Not found	False	[]		neutropenia
levocarnitine		True	8.58651	Not found	False	[]		cytopenia
levocarnitine		True	8.58651	Not found	False	[]		bundle branch block
levocarnitine		True	3.77609	Not found	False	[]		conduction disorder
levocarnitine		True	1.004886	Not found	False	[]		tachycardia
levocarnitine		True	8.58651	Not found	False	[]		sinus arrest
levocarnitine		True	2.993538	Not found	False	[]		cardiac arrest
levocarnitine		True	1.369166	Not found	False	[]		sudden death
levocarnitine		True	2.17952	Not found	False	[]		ventricular arrhythmia
levocarnitine		True	2.274285	Not found	False	[]		ventricular fibrillation
levocarnitine		True	2.292003	Not found	False	[]		cyanosis
levocarnitine		True	1.028683	Not found	False	[]		syncope
levocarnitine		True	1.247477	Not found	False	[]		dyspnoea exertional
levocarnitine		True	1.38288	Not found	False	[]		aortic valve disease
levocarnitine		True	9.001025	Not found	False	[]		aortic valve sclerosis
levocarnitine		True	3.77609	Not found	False	[]		mitral valve disease
levocarnitine		True	1.369166	Not found	False	[]		mitral valve incompetence
levocarnitine		True	3.77609	Not found	False	[]		pulmonary valve incompetence
levocarnitine		True	1.242026	Not found	False	[]		coronary artery disease
levocarnitine		True	8.58651	Not found	False	[]		coronary artery thrombosis
levocarnitine		True	2.130997	Not found	False	[]		acute myocardial infarction
levocarnitine		True	8.58651	Not found	False	[]		ascites
levocarnitine		True	8.58651	Not found	False	[]		localised oedema
levocarnitine		True	2.17952	Not found	False	[]		cardiac failure acute
levocarnitine		True	19.135158	Not found	False	[]		congestive cardiomyopathy
levocarnitine		True	4.135158	Not found	False	[]		left ventricular hypertrophy
levocarnitine		True	2.343277	Not found	False	[]		pericardial effusion
levocarnitine		True	4.135158	Not found	False	[]		fanconi syndrome
levocarnitine		True	4.294343	Not found	False	[]		ear infection
levocarnitine		True	1.6825549999999998	Not found	False	[]		tinnitus
levocarnitine		True	2.17952	Not found	False	[]		mastoiditis
levocarnitine		True	3.77609	Not found	False	[]		menstruation irregular
levocarnitine		True	8.58651	Not found	False	[]		polycystic ovaries
levocarnitine		True	1.857046	Not found	False	[]		hypoglycaemia
levocarnitine		True	28.84619	Not found	False	[]		hypoglycaemic coma
levocarnitine		True	8.58651	Not found	False	[]		hyperprolactinaemia
levocarnitine		True	8.58651	Not found	False	[]		pituitary tumour benign
levocarnitine		True	3.77609	Not found	False	[]		goitre
levocarnitine		True	2.292003	Not found	False	[]		eye pain
levocarnitine		True	3.77609	Not found	False	[]		retinal disorder
levocarnitine		True	3.77609	Not found	False	[]		optic ischaemic neuropathy
levocarnitine		True	2.17952	Not found	False	[]		eye pruritus
levocarnitine		True	3.164565	Not found	False	[]		eye movement disorder
levocarnitine		True	8.58651	Not found	False	[]		gaze palsy
levocarnitine		True	2.17952	Not found	False	[]		strabismus
levocarnitine		True	8.58651	Not found	False	[]		vith nerve paralysis
levocarnitine		True	3.77609	Not found	False	[]		optic atrophy
levocarnitine		True	8.58651	Not found	False	[]		retinal pigment epitheliopathy
levocarnitine		True	18.77609	Not found	False	[]		retinopathy
levocarnitine		True	1.0508069999999998	Not found	False	[]		blindness
levocarnitine		True	8.58651	Not found	False	[]		chromatopsia
levocarnitine		True	3.77609	Not found	False	[]		gastric polyps
levocarnitine		True	2.518089	Not found	False	[]		diverticulum
levocarnitine		True	2.17952	Not found	False	[]		abdominal abscess
levocarnitine		True	3.77609	Not found	False	[]		clostridium colitis
levocarnitine		True	8.58651	Not found	False	[]		necrotising colitis
levocarnitine		True	3.77609	Not found	False	[]		enteritis
levocarnitine		True	8.58651	Not found	False	[]		bowel movement irregularity
levocarnitine		True	8.58651	Not found	False	[]		megacolon
levocarnitine		True	1.063389	Not found	False	[]		dyspepsia
levocarnitine		True	1.38288	Not found	False	[]		eructation
levocarnitine		True	9.001025	Not found	False	[]		abnormal faeces
levocarnitine		True	8.58651	Not found	False	[]		faeces hard
levocarnitine		True	1.0286590000000002	Not found	False	[]		dysphagia
levocarnitine		True	1.118691	Found	False	[]	vomiting	vomiting
levocarnitine		True	2.077505	Not found	False	[]		ileus
levocarnitine		True	8.58651	Not found	False	[]		gastric ulcer haemorrhage
levocarnitine		True	3.77609	Not found	False	[]		small intestinal perforation
levocarnitine		True	8.58651	Not found	False	[]		peptic ulcer
levocarnitine		True	8.58651	Not found	False	[]		intestinal infarction
levocarnitine		True	3.77609	Not found	False	[]		coeliac disease
levocarnitine		True	3.77609	Not found	False	[]		malabsorption
levocarnitine		True	2.17952	Not found	False	[]		chapped lips
levocarnitine		True	18.77609	Not found	False	[]		aphthous ulcer
levocarnitine		True	18.77609	Not found	False	[]		peritoneal cloudy effluent
levocarnitine		True	8.58651	Not found	False	[]		peritoneal disorder
levocarnitine		True	3.052412	Not found	False	[]		peritonitis
levocarnitine		True	8.58651	Not found	False	[]		peritoneal haemorrhage
levocarnitine		True	1.247477	Not found	False	[]		dysgeusia
levocarnitine		True	3.77609	Not found	False	[]		tongue biting
levocarnitine		True	9.001025	Not found	False	[]		infusion site pain
levocarnitine		True	7.330708	Not found	False	[]		hyperthermia
levocarnitine		True	5.754922	Not found	False	[]		decreased activity
levocarnitine		True	2.632547	Not found	False	[]		lethargy
levocarnitine		True	2.056635	Not found	False	[]		feeling cold
levocarnitine		True	1.38288	Not found	False	[]		feeling drunk
levocarnitine		True	4.135158	Not found	False	[]		peripheral coldness
levocarnitine		True	8.58651	Not found	False	[]		sense of oppression
levocarnitine		True	1.5082630000000004	Not found	False	[]		ataxia
levocarnitine		True	8.58651	Not found	False	[]		exercise tolerance decreased
levocarnitine		True	1.027052	Not found	False	[]		hyperhidrosis
levocarnitine		True	1.729264	Not found	False	[]		multiple organ dysfunction syndrome
levocarnitine		True	2.17952	Not found	False	[]		organ failure
levocarnitine		True	2.536731	Not found	False	[]		inflammation
levocarnitine		True	3.77609	Not found	False	[]		mucosal erosion
levocarnitine		True	3.77609	Not found	False	[]		polyp
levocarnitine		True	1.441795	Not found	False	[]		face oedema
levocarnitine		True	1.376681	Not found	False	[]		oedema
levocarnitine		True	1.38288	Not found	False	[]		discomfort
levocarnitine		True	3.77609	Not found	False	[]		mass
levocarnitine		True	8.58651	Not found	False	[]		no adverse event
levocarnitine		True	4.294343	Not found	False	[]		gait disturbance
levocarnitine		True	8.58651	Not found	False	[]		bile duct stone
levocarnitine		True	8.58651	Not found	False	[]		biliary tract disorder
levocarnitine		True	8.58651	Not found	False	[]		gallbladder enlargement
levocarnitine		True	2.518089	Not found	False	[]		hepatitis cholestatic
levocarnitine		True	2.17952	Not found	False	[]		hepatic lesion
levocarnitine		True	5.089143	Not found	False	[]		liver injury
levocarnitine		True	3.44576	Not found	False	[]		hyperammonaemia
levocarnitine		True	6.141571	Not found	False	[]		acute hepatic failure
levocarnitine		True	4.999626	Not found	False	[]		hepatic encephalopathy
levocarnitine		True	1.710727	Not found	False	[]		hepatomegaly
levocarnitine		True	1.226727	Not found	False	[]		hepatitis
levocarnitine		True	8.542766	Not found	False	[]		hepatitis fulminant
levocarnitine		True	2.518089	Not found	False	[]		hepatocellular injury
levocarnitine		True	4.007992	Not found	False	[]		hepatotoxicity
levocarnitine		True	1.38288	Not found	False	[]		dermatitis allergic
levocarnitine		True	7.12081	Not found	False	[]		toxic epidermal necrolysis
levocarnitine		True	3.845222	Not found	False	[]		toxic skin eruption
levocarnitine		True	9.001025	Not found	False	[]		anaphylactoid reaction
levocarnitine		True	1.668778	Not found	False	[]		nephrogenic systemic fibrosis
levocarnitine		True	3.77609	Not found	False	[]		pemphigoid
levocarnitine		True	1.38288	Not found	False	[]		vasculitis
levocarnitine		True	8.58651	Not found	False	[]		nosocomial infection
levocarnitine		True	8.58651	Not found	False	[]		enterobacter pneumonia
levocarnitine		True	1.38288	Not found	False	[]		klebsiella infection
levocarnitine		True	3.77609	Not found	False	[]		wound infection staphylococcal
levocarnitine		True	1.38288	Not found	False	[]		erysipelas
levocarnitine		True	3.77609	Not found	False	[]		pharyngitis streptococcal
levocarnitine		True	3.77609	Not found	False	[]		pneumococcal sepsis
levocarnitine		True	3.77609	Not found	False	[]		streptococcal infection
levocarnitine		True	8.58651	Not found	False	[]		cryptococcosis
levocarnitine		True	8.58651	Not found	False	[]		central nervous system infection
levocarnitine		True	1.38288	Not found	False	[]		meningitis aseptic
levocarnitine		True	1.710727	Not found	False	[]		abscess
levocarnitine		True	1.1022729999999998	Not found	False	[]		infection
levocarnitine		True	3.77609	Not found	False	[]		postoperative wound infection
levocarnitine		True	4.454151	Not found	False	[]		respiratory tract infection
levocarnitine		True	2.518089	Not found	False	[]		pneumonia
levocarnitine		True	3.59713	Not found	False	[]		lung infection
levocarnitine		True	1.199288	Not found	False	[]		septic shock
levocarnitine		True	8.58651	Not found	False	[]		furuncle
levocarnitine		True	5.754922	Not found	False	[]		subcutaneous abscess
levocarnitine		True	1.555082	Not found	False	[]		nasopharyngitis
levocarnitine		True	3.77609	Not found	False	[]		epstein-barr virus infection
levocarnitine		True	18.77609	Not found	False	[]		parainfluenzae virus infection
levocarnitine		True	5.754922	Not found	False	[]		respiratory syncytial virus infection
levocarnitine		True	28.84619	Not found	False	[]		rhinovirus infection
levocarnitine		True	1.942818	Not found	False	[]		viral infection
levocarnitine		True	2.17952	Not found	False	[]		haemarthrosis
levocarnitine		True	1.856091	Not found	False	[]		femur fracture
levocarnitine		True	1.710727	Not found	False	[]		foot fracture
levocarnitine		True	2.17952	Not found	False	[]		cervical vertebral fracture
levocarnitine		True	8.58651	Not found	False	[]		fractured sacrum
levocarnitine		True	8.58651	Not found	False	[]		clavicle fracture
levocarnitine		True	29.184759	Not found	False	[]		mitochondrial toxicity
levocarnitine		True	9.001025	Not found	False	[]		brain herniation
levocarnitine		True	3.77609	Not found	False	[]		muscle injury
levocarnitine		True	1.38288	Not found	False	[]		tendonitis
levocarnitine		True	3.77609	Not found	False	[]		accident
levocarnitine		True	3.77609	Not found	False	[]		skin abrasion
levocarnitine		True	2.17952	Not found	False	[]		thermal burn
levocarnitine		True	2.17952	Not found	False	[]		product administered at inappropriate site
levocarnitine		True	1.38288	Not found	False	[]		incorrect route of product administration
levocarnitine		True	2.130997	Not found	False	[]		wrong technique in product usage process
levocarnitine		True	2.17952	Not found	False	[]		product prescribing error
levocarnitine		True	1.4368569999999998	Not found	False	[]		medication error
levocarnitine		True	8.58651	Not found	False	[]		arteriovenous fistula thrombosis
levocarnitine		True	8.58651	Not found	False	[]		vascular graft occlusion
levocarnitine		True	3.77609	Not found	False	[]		medical device pain
levocarnitine		True	8.58651	Not found	False	[]		complication associated with device
levocarnitine		True	8.58651	Not found	False	[]		transplant failure
levocarnitine		True	3.77609	Not found	False	[]		hyperlactacidaemia
levocarnitine		True	1.962603	Not found	False	[]		metabolic acidosis
levocarnitine		True	1.029363	Not found	False	[]		decreased appetite
levocarnitine		True	1.0508069999999998	Not found	False	[]		eating disorder
levocarnitine		True	4.294343	Not found	False	[]		cachexia
levocarnitine		True	3.77609	Not found	False	[]		feeding disorder
levocarnitine		True	1.0508069999999998	Not found	False	[]		malnutrition
levocarnitine		True	3.77609	Not found	False	[]		weight fluctuation
levocarnitine		True	18.77609	Not found	False	[]		weight gain poor
levocarnitine		True	8.58651	Not found	False	[]		osteomalacia
levocarnitine		True	1.885399	Not found	False	[]		hypocalcaemia
levocarnitine		True	8.40509	Not found	False	[]		hypophosphataemia
levocarnitine		True	1.38288	Not found	False	[]		fluid intake reduced
levocarnitine		True	5.754922	Not found	False	[]		food intolerance
levocarnitine		True	1.710727	Not found	False	[]		hypercholesterolaemia
levocarnitine		True	2.518089	Not found	False	[]		hypertriglyceridaemia
levocarnitine		True	1.5082630000000004	Not found	False	[]		hyperlipidaemia
levocarnitine		True	8.58651	Not found	False	[]		carnitine deficiency
levocarnitine		True	28.84619	Not found	False	[]		lipodystrophy acquired
levocarnitine		True	12.57088	Not found	False	[]		metabolic disorder
levocarnitine		True	8.58651	Not found	False	[]		fanconi syndrome acquired
levocarnitine		True	8.58651	Not found	False	[]		vitamin k deficiency
levocarnitine		True	8.58651	Not found	False	[]		folate deficiency
levocarnitine		True	1.133098	Not found	False	[]		bone pain
levocarnitine		True	3.77609	Not found	False	[]		polyarthritis
levocarnitine		True	1.38288	Not found	False	[]		joint contracture
levocarnitine		True	2.518089	Not found	False	[]		spinal osteoarthritis
levocarnitine		True	2.077505	Not found	False	[]		fibromyalgia
levocarnitine		True	5.271107	Not found	False	[]		muscle atrophy
levocarnitine		True	9.001025	Not found	False	[]		muscle disorder
levocarnitine		True	1.710727	Not found	False	[]		muscle haemorrhage
levocarnitine		True	1.5084799999999998	Not found	False	[]		muscle spasms
levocarnitine		True	1.140123	Not found	False	[]		hypotonia
levocarnitine		True	9.001025	Not found	False	[]		muscle spasticity
levocarnitine		True	2.2416400000000003	Found	False	[]	muscle weakness	muscular weakness
levocarnitine		True	8.58651	Not found	False	[]		intervertebral disc disorder
levocarnitine		True	1.710727	Not found	False	[]		intervertebral disc protrusion
levocarnitine		True	3.77609	Not found	False	[]		kyphosis
levocarnitine		True	2.17952	Not found	False	[]		spinal stenosis
levocarnitine		True	2.17952	Not found	False	[]		muscle contracture
levocarnitine		True	3.77609	Not found	False	[]		soft tissue disorder
levocarnitine		True	2.17952	Not found	False	[]		synovial cyst
levocarnitine		True	2.17952	Not found	False	[]		osteonecrosis
levocarnitine		True	8.58651	Not found	False	[]		acrochordon
levocarnitine		True	8.58651	Not found	False	[]		metastasis
levocarnitine		True	3.77609	Not found	False	[]		neoplasm
levocarnitine		True	2.17952	Not found	False	[]		bladder cancer
levocarnitine		True	1.38288	Not found	False	[]		cerebral ischaemia
levocarnitine		True	8.58651	Not found	False	[]		haemorrhagic cerebral infarction
levocarnitine		True	3.77609	Not found	False	[]		demyelination
levocarnitine		True	3.077451	Not found	False	[]		encephalopathy
levocarnitine		True	8.58651	Not found	False	[]		idiopathic intracranial hypertension
levocarnitine		True	1.38288	Not found	False	[]		intracranial pressure increased
levocarnitine		True	8.58651	Not found	False	[]		posturing
levocarnitine		True	1.942818	Not found	False	[]		psychomotor hyperactivity
levocarnitine		True	3.77609	Not found	False	[]		monoplegia
levocarnitine		True	1.38288	Not found	False	[]		paralysis
levocarnitine		True	3.77609	Not found	False	[]		paresis
levocarnitine		True	1.38288	Not found	False	[]		parkinsonism
levocarnitine		True	1.718909	Not found	False	[]		coma
levocarnitine		True	2.396448	Not found	False	[]		altered state of consciousness
levocarnitine		True	1.14199	Not found	False	[]		depressed level of consciousness
levocarnitine		True	4.279528999999999	Not found	False	[]		nervous system disorder
levocarnitine		True	2.17952	Not found	False	[]		clonus
levocarnitine		True	2.506942	Not found	False	[]		crying
levocarnitine		True	2.518089	Not found	False	[]		drooling
levocarnitine		True	2.17952	Not found	False	[]		neurological symptom
levocarnitine		True	1.140123	Not found	False	[]		restlessness
levocarnitine		True	1.128508	Not found	False	[]		unresponsive to stimuli
levocarnitine		True	1.309485	Not found	False	[]		paraesthesia
levocarnitine		True	1.960469	Not found	False	[]		hypoaesthesia
levocarnitine		True	4.135158	Not found	False	[]		sensory disturbance
levocarnitine		True	5.754922	Not found	False	[]		dysphemia
levocarnitine		True	2.710002	Not found	False	[]		neuropathy peripheral
levocarnitine		True	2.170872	Not found	False	[]		generalised tonic-clonic seizure
levocarnitine		True	8.58651	Not found	False	[]		atonic seizures
levocarnitine		True	8.58651	Not found	False	[]		clonic convulsion
levocarnitine		True	2.233955	Found	False	[]	seizures	seizure
levocarnitine		True	1.580761	Found	False	[]	epilepsy	epilepsy
levocarnitine		True	18.77609	Not found	False	[]		infantile spasms
levocarnitine		True	9.001025	Not found	False	[]		myoclonic epilepsy
levocarnitine		True	2.130997	Not found	False	[]		status epilepticus
levocarnitine		True	8.58651	Not found	False	[]		tonic convulsion
levocarnitine		True	8.58651	Not found	False	[]		initial insomnia
levocarnitine		True	2.6682010000000003	Not found	False	[]		hypersomnia
levocarnitine		True	1.441795	Not found	False	[]		poor quality sleep
levocarnitine		True	2.17952	Not found	False	[]		neurogenic bladder
levocarnitine		True	1.710727	Not found	False	[]		cerebral atrophy
levocarnitine		True	4.135158	Not found	False	[]		premature rupture of membranes
levocarnitine		True	8.58651	Not found	False	[]		adjustment disorder
levocarnitine		True	1.38288	Not found	False	[]		screaming
levocarnitine		True	1.38288	Not found	False	[]		tearfulness
levocarnitine		True	8.58651	Not found	False	[]		persecutory delusion
levocarnitine		True	8.58651	Not found	False	[]		hallucinations, mixed
levocarnitine		True	2.17952	Not found	False	[]		illusion
levocarnitine		True	3.77609	Not found	False	[]		thought blocking
levocarnitine		True	1.38288	Not found	False	[]		frustration tolerance decreased
levocarnitine		True	8.58651	Not found	False	[]		moaning
levocarnitine		True	2.056635	Not found	False	[]		mood swings
levocarnitine		True	2.17952	Not found	False	[]		personality disorder
levocarnitine		True	2.056635	Not found	False	[]		staring
levocarnitine		True	3.164565	Not found	False	[]		bladder disorder
levocarnitine		True	8.58651	Not found	False	[]		glomerulonephropathy
levocarnitine		True	1.063389	Not found	False	[]		chronic kidney disease
levocarnitine		True	8.58651	Not found	False	[]		renal artery occlusion
levocarnitine		True	1.38288	Not found	False	[]		renal artery stenosis
levocarnitine		True	1.226727	Not found	False	[]		renal tubular necrosis
levocarnitine		True	1.044705	Not found	False	[]		dysuria
levocarnitine		True	3.77609	Not found	False	[]		glycosuria
levocarnitine		True	4.480288	Not found	False	[]		haematuria
levocarnitine		True	4.135158	Not found	False	[]		nocturia
levocarnitine		True	2.43445	Not found	False	[]		nephrolithiasis
levocarnitine		True	3.77609	Not found	False	[]		breast discharge
levocarnitine		True	18.77609	Not found	False	[]		uterine haemorrhage
levocarnitine		True	8.58651	Not found	False	[]		bronchial disorder
levocarnitine		True	2.17952	Not found	False	[]		emphysema
levocarnitine		True	19.135158	Not found	False	[]		pulmonary alveolar haemorrhage
levocarnitine		True	3.164565	Not found	False	[]		pulmonary arterial hypertension
levocarnitine		True	3.164565	Not found	False	[]		apnoea
levocarnitine		True	3.77609	Not found	False	[]		hypoventilation
levocarnitine		True	8.58651	Not found	False	[]		prolonged expiration
levocarnitine		True	1.044705	Not found	False	[]		respiratory arrest
levocarnitine		True	2.9511000000000003	Not found	False	[]		respiratory distress
levocarnitine		True	9.424426	Not found	False	[]		tachypnoea
levocarnitine		True	2.056635	Not found	False	[]		aspiration
levocarnitine		True	1.27651	Not found	False	[]		lung disorder
levocarnitine		True	3.636307	Not found	False	[]		respiratory disorder
levocarnitine		True	4.007992	Not found	False	[]		rhinorrhoea
levocarnitine		True	8.58651	Not found	False	[]		snoring
levocarnitine		True	2.17952	Not found	False	[]		upper respiratory tract inflammation
levocarnitine		True	4.294343	Not found	False	[]		nasal congestion
levocarnitine		True	18.77609	Not found	False	[]		scab
levocarnitine		True	2.056635	Not found	False	[]		skin induration
levocarnitine		True	2.077505	Not found	False	[]		skin lesion
levocarnitine		True	8.58651	Found	False	[]	body odor	skin odour abnormal
levocarnitine		True	1.140123	Not found	False	[]		skin exfoliation
levocarnitine		True	1.710727	Not found	False	[]		photosensitivity reaction
levocarnitine		True	2.17952	Not found	False	[]		rash vesicular
levocarnitine		True	8.58651	Not found	False	[]		skin erosion
levocarnitine		True	3.59713	Not found	False	[]		acne
levocarnitine		True	3.77609	Not found	False	[]		hair texture abnormal
levocarnitine		True	1.0977860000000002	Not found	False	[]		off label use
levocarnitine		True	5.271107	Not found	False	[]		aortic stenosis
levocarnitine		True	1.38288	Not found	False	[]		ischaemia
levocarnitine		True	3.77609	Not found	False	[]		peripheral venous disease
levocarnitine		True	1.0508069999999998	Not found	False	[]		shock
levocarnitine		True	3.77609	Not found	False	[]		angiopathy
levocarnitine		True	9.001025	Not found	False	[]		haemodynamic instability
levocarnitine		True	8.58651	Not found	False	[]		functional gastrointestinal disorder
levocarnitine		True	3.77609	Not found	False	[]		product administered to patient of inappropriate age
levocarnitine		True	9.001025	Not found	False	[]		h1n1 influenza
levocarnitine		True	1.478099	Not found	False	[]		toxicity to various agents
levocarnitine		True	12.57088	Not found	False	[]		posterior reversible encephalopathy syndrome
levocarnitine		True	8.58651	Not found	False	[]		premature delivery
levocarnitine		True	3.77609	Not found	False	[]		hepatocellular carcinoma
diltiazem		True	1.38198	Not found	False	[]		deficiency anaemia
diltiazem		True	1.0664090000000002	Not found	False	[]		iron deficiency anaemia
diltiazem		True	1.0877534	Not found	False	[]		anaemia
diltiazem		True	2.106357	Not found	False	[]		anaemia postoperative
diltiazem		True	1.819067	Not found	False	[]		blood loss anaemia
diltiazem		True	5.753819	Not found	False	[]		hyperchromic anaemia
diltiazem		True	1.020701	Not found	False	[]		microcytic anaemia
diltiazem		True	1.326024	Not found	False	[]		anaemia of chronic disease
diltiazem		True	3.073024	Not found	False	[]		anaemia of malignant disease
diltiazem		True	1.667206	Not found	False	[]		myeloid maturation arrest
diltiazem		True	1.321801	Not found	False	[]		increased tendency to bruise
diltiazem		True	5.753819	Not found	False	[]		vitamin c deficiency
diltiazem		True	2.666691	Not found	False	[]		factor v deficiency
diltiazem		True	1.4405070000000002	Not found	False	[]		abnormal clotting factor
diltiazem		True	1.7610266	Not found	False	[]		coagulopathy
diltiazem		True	1.007882	Not found	False	[]		disseminated intravascular coagulation
diltiazem		True	1.0706479999999998	Not found	False	[]		hypercoagulation
diltiazem		True	8.5858	Not found	False	[]		purpura fulminans
diltiazem		True	3.77527	Not found	False	[]		purpura senile
diltiazem		True	8.5858	Not found	False	[]		extramedullary haemopoiesis
diltiazem		True	1.126642	Not found	False	[]		hypergammaglobulinaemia
diltiazem		True	1.0494979999999998	Not found	False	[]		hyperviscosity syndrome
diltiazem		True	8.5858	Not found	False	[]		leukostasis syndrome
diltiazem		True	3.77527	Not found	False	[]		haemangioma of spleen
diltiazem		True	18.77527	Not found	False	[]		lymphatic system neoplasm
diltiazem		True	18.77527	Not found	False	[]		malignant splenic neoplasm
diltiazem		True	2.48715	Not found	False	[]		marrow hyperplasia
diltiazem		True	8.5858	Not found	False	[]		castleman's disease
diltiazem		True	1.061518	Not found	False	[]		lymphoproliferative disorder
diltiazem		True	2.50518	Not found	False	[]		polycythaemia vera
diltiazem		True	1.38198	Not found	False	[]		acute chest syndrome
diltiazem		True	1.136611	Not found	False	[]		leukaemia
diltiazem		True	1.667206	Not found	False	[]		leukaemia recurrent
diltiazem		True	2.17865	Not found	False	[]		acute monocytic leukaemia
diltiazem		True	2.516856	Not found	False	[]		lymphocytic leukaemia
diltiazem		True	1.0494979999999998	Not found	False	[]		blast crisis in myelogenous leukaemia
diltiazem		True	3.3199500000000004	Not found	False	[]		chronic myelomonocytic leukaemia
diltiazem		True	1.1171160000000002	Not found	False	[]		myelodysplastic syndrome
diltiazem		True	1.183662	Not found	False	[]		refractory cytopenia with unilineage dysplasia
diltiazem		True	3.77527	Not found	False	[]		refractory anaemia with ringed sideroblasts
diltiazem		True	4.452311	Not found	False	[]		central nervous system lymphoma
diltiazem		True	8.5858	Not found	False	[]		lymphocytic lymphoma
diltiazem		True	1.507638	Not found	False	[]		b-cell lymphoma
diltiazem		True	9.000018	Not found	False	[]		extranodal marginal zone b-cell lymphoma (malt type)
diltiazem		True	1.38198	Not found	False	[]		angiocentric lymphoma
diltiazem		True	1.035289	Not found	False	[]		cutaneous t-cell lymphoma
diltiazem		True	1.146017	Not found	False	[]		non-hodgkin's lymphoma
diltiazem		True	1.38198	Not found	False	[]		non-hodgkin's lymphoma recurrent
diltiazem		True	1.321944	Not found	False	[]		immune thrombocytopenic purpura
diltiazem		True	1.941016	Not found	False	[]		pickwickian syndrome
diltiazem		True	2.666691	Not found	False	[]		anisocytosis
diltiazem		True	1.38198	Not found	False	[]		hypochromasia
diltiazem		True	2.666691	Not found	False	[]		microcytosis
diltiazem		True	2.055379	Not found	False	[]		poikilocytosis
diltiazem		True	1.419311	Not found	False	[]		hepatosplenomegaly
diltiazem		True	1.131006	Not found	False	[]		hilar lymphadenopathy
diltiazem		True	1.225427	Not found	False	[]		lymph node calcification
diltiazem		True	1.3592490000000002	Not found	False	[]		lymph node pain
diltiazem		True	5.753819	Not found	False	[]		lymph node tuberculosis
diltiazem		True	2.2887340000000003	Not found	False	[]		lymphadenopathy mediastinal
diltiazem		True	1.197427	Not found	False	[]		lymphangiosis carcinomatosa
diltiazem		True	1.7972539999999997	Not found	False	[]		lymphangitis
diltiazem		True	1.258467	Not found	False	[]		lymphocele
diltiazem		True	1.198858	Not found	False	[]		lymphoedema
diltiazem		True	1.38198	Not found	False	[]		lymphorrhoea
diltiazem		True	4.292919	Not found	False	[]		metastases to spleen
diltiazem		True	1.5066800000000002	Not found	False	[]		splenic haemorrhage
diltiazem		True	1.0494979999999998	Not found	False	[]		splenic lesion
diltiazem		True	3.77527	Not found	False	[]		splenitis
diltiazem		True	1.03913	Not found	False	[]		splenomegaly
diltiazem		True	3.163362	Not found	False	[]		eosinophilic cellulitis
diltiazem		True	1.139694	Not found	False	[]		acute febrile neutrophilic dermatosis
diltiazem		True	1.38198	Not found	False	[]		granulocytosis
diltiazem		True	1.4172587	Not found	False	[]		leukocytosis
diltiazem		True	1.751893	Not found	False	[]		neutrophilia
diltiazem		True	1.38198	Not found	False	[]		felty's syndrome
diltiazem		True	8.5858	Not found	False	[]		neutrophil function disorder
diltiazem		True	2.17865	Not found	False	[]		methaemoglobinaemia
diltiazem		True	4.332234	Not found	False	[]		atrioventricular dissociation
diltiazem		True	19.133996	Not found	False	[]		atrial conduction time prolongation
diltiazem		True	2.055379	Not found	False	[]		bundle branch block bilateral
diltiazem		True	1.728216	Not found	False	[]		bundle branch block left
diltiazem		True	2.171568	Not found	False	[]		bundle branch block right
diltiazem		True	1.373082	Not found	False	[]		conduction disorder
diltiazem		True	2.055379	Not found	False	[]		agonal rhythm
diltiazem		True	1.680785	Not found	False	[]		bradyarrhythmia
diltiazem		True	1.38198	Not found	False	[]		reperfusion arrhythmia
diltiazem		True	1.830267	Not found	False	[]		arrhythmia supraventricular
diltiazem		True	1.467511	Not found	False	[]		atrial tachycardia
diltiazem		True	2.055379	Not found	False	[]		sinus node dysfunction
diltiazem		True	1.275554	Not found	False	[]		sinus tachycardia
diltiazem		True	2.00672	Not found	False	[]		supraventricular extrasystoles
diltiazem		True	5.753819	Not found	False	[]		wandering pacemaker
diltiazem		True	9.000018	Not found	False	[]		accelerated idioventricular rhythm
diltiazem		True	1.352761	Not found	False	[]		cardio-respiratory arrest
diltiazem		True	2.126149	Not found	False	[]		pulseless electrical activity
diltiazem		True	1.647052	Not found	False	[]		torsade de pointes
diltiazem		True	3.408423	Not found	False	[]		ventricular asystole
diltiazem		True	1.11341	Not found	False	[]		atrial thrombosis
diltiazem		True	1.0694940000000002	Not found	False	[]		heart injury
diltiazem		True	1.430163	Not found	False	[]		heart transplant rejection
diltiazem		True	2.17865	Not found	False	[]		hyperkinetic heart syndrome
diltiazem		True	8.5858	Not found	False	[]		oedema due to cardiac disease
diltiazem		True	1.356037	Not found	False	[]		hypertensive heart disease
diltiazem		True	2.50518	Not found	False	[]		clubbing
diltiazem		True	1.1384139999999998	Not found	False	[]		cyanosis
diltiazem		True	1.15111	Not found	False	[]		dizziness postural
diltiazem		True	1.1331493	Not found	False	[]		haemoptysis
diltiazem		True	2.162954	Not found	False	[]		jugular vein distension
diltiazem		True	1.38198	Not found	False	[]		negative cardiac inotropic effect
diltiazem		True	1.6492558	Not found	False	[]		presyncope
diltiazem		True	1.3911318	Not found	False	[]		dyspnoea exertional
diltiazem		True	1.204111	Not found	False	[]		dyspnoea paroxysmal nocturnal
diltiazem		True	1.215487	Not found	False	[]		orthopnoea
diltiazem		True	3.77527	Not found	False	[]		pericardial cyst
diltiazem		True	5.363157	Not found	False	[]		aortic valve calcification
diltiazem		True	1.709454	Not found	False	[]		aortic valve disease mixed
diltiazem		True	1.702848	Not found	False	[]		aortic valve incompetence
diltiazem		True	2.172778	Not found	False	[]		aortic valve sclerosis
diltiazem		True	1.580365	Not found	False	[]		aortic valve stenosis
diltiazem		True	9.000018	Not found	False	[]		cardiac valve abscess
diltiazem		True	1.6295670000000002	Not found	False	[]		cardiac valve disease
diltiazem		True	18.77527	Not found	False	[]		cardiac valve sclerosis
diltiazem		True	1.854531	Not found	False	[]		cardiac valve vegetation
diltiazem		True	3.631401	Not found	False	[]		mitral valve calcification
diltiazem		True	1.269011	Not found	False	[]		mitral valve disease
diltiazem		True	1.8521642	Not found	False	[]		mitral valve incompetence
diltiazem		True	1.941016	Not found	False	[]		mitral valve sclerosis
diltiazem		True	1.251374	Not found	False	[]		mitral valve stenosis
diltiazem		True	2.923822	Not found	False	[]		pulmonary valve incompetence
diltiazem		True	2.50518	Not found	False	[]		pulmonary valve stenosis
diltiazem		True	1.993104	Not found	False	[]		tricuspid valve incompetence
diltiazem		True	1.593699	Not found	False	[]		arteriosclerosis coronary artery
diltiazem		True	1.2357701	Not found	False	[]		coronary artery occlusion
diltiazem		True	1.583905	Not found	False	[]		coronary artery restenosis
diltiazem		True	1.279388	Not found	False	[]		coronary artery stenosis
diltiazem		True	1.2507653	Not found	False	[]		acute myocardial infarction
diltiazem		True	1.401149	Not found	False	[]		angina unstable
diltiazem		True	1.2613617	Not found	False	[]		chest discomfort
diltiazem		True	3.163362	Not found	False	[]		post procedural myocardial infarction
diltiazem		True	2.17865	Not found	False	[]		endocarditis enterococcal
diltiazem		True	3.77527	Not found	False	[]		endocardial fibrosis
diltiazem		True	1.682042	Not found	False	[]		fluid overload
diltiazem		True	2.007932	Not found	False	[]		hepatic congestion
diltiazem		True	1.2334839999999998	Not found	False	[]		cardiac failure acute
diltiazem		True	2.5560871	Not found	False	[]		cardiogenic shock
diltiazem		True	5.087536	Not found	False	[]		cardiorenal syndrome
diltiazem		True	1.1134039999999998	Not found	False	[]		acute pulmonary oedema
diltiazem		True	1.001936	Not found	False	[]		left ventricular failure
diltiazem		True	1.143571	Not found	False	[]		pulmonary congestion
diltiazem		True	1.488376	Not found	False	[]		pulmonary oedema
diltiazem		True	4.133996	Not found	False	[]		acute right ventricular failure
diltiazem		True	2.884314	Not found	False	[]		cor pulmonale
diltiazem		True	1.38198	Not found	False	[]		cor pulmonale acute
diltiazem		True	1.171106	Not found	False	[]		cardiomyopathy
diltiazem		True	3.542782	Not found	False	[]		hypertrophic cardiomyopathy
diltiazem		True	1.144434	Not found	False	[]		ischaemic cardiomyopathy
diltiazem		True	1.284837	Not found	False	[]		cardiac aneurysm
diltiazem		True	1.5554046	Not found	False	[]		cardiomegaly
diltiazem		True	1.356037	Not found	False	[]		diastolic dysfunction
diltiazem		True	1.980302	Not found	False	[]		dilatation atrial
diltiazem		True	1.919448	Not found	False	[]		dilatation ventricular
diltiazem		True	3.285129	Not found	False	[]		left atrial dilatation
diltiazem		True	2.288845	Not found	False	[]		left ventricular hypertrophy
diltiazem		True	6.736261	Not found	False	[]		myocardial calcification
diltiazem		True	2.17865	Not found	False	[]		myocardial depression
diltiazem		True	1.4405070000000002	Not found	False	[]		myocardial oedema
diltiazem		True	2.346343	Not found	False	[]		myoglobinuria
diltiazem		True	3.581714	Not found	False	[]		right ventricular hypertrophy
diltiazem		True	1.312299	Not found	False	[]		ventricular dysfunction
diltiazem		True	1.2473459999999998	Not found	False	[]		ventricular hypertrophy
diltiazem		True	1.484196	Not found	False	[]		ventricular hypokinesia
diltiazem		True	4.387657	Not found	False	[]		viral pericarditis
diltiazem		True	1.023948	Not found	False	[]		cardiac tamponade
diltiazem		True	3.77527	Not found	False	[]		pericardial calcification
diltiazem		True	1.150081	Not found	False	[]		pericardial effusion
diltiazem		True	1.298344	Not found	False	[]		pericardial haemorrhage
diltiazem		True	8.5858	Not found	False	[]		congenital coronary artery malformation
diltiazem		True	1.00221	Not found	False	[]		arteriovenous malformation
diltiazem		True	1.245876	Not found	False	[]		gastrointestinal angiodysplasia
diltiazem		True	1.854531	Not found	False	[]		gastrointestinal vascular malformation haemorrhagic
diltiazem		True	1.374409	Not found	False	[]		gastrointestinal arteriovenous malformation
diltiazem		True	1.7972539999999997	Not found	False	[]		haemorrhagic arteriovenous malformation
diltiazem		True	1.634548	Not found	False	[]		hereditary angioedema
diltiazem		True	8.015113999999999	Not found	False	[]		ear malformation
diltiazem		True	19.133996	Not found	False	[]		anomaly of external ear congenital
diltiazem		True	1.4405070000000002	Not found	False	[]		external auditory canal atresia
diltiazem		True	1.126642	Not found	False	[]		colour blindness
diltiazem		True	12.569561	Not found	False	[]		microphthalmos
diltiazem		True	8.5858	Not found	False	[]		optic nerve hypoplasia
diltiazem		True	9.000018	Not found	False	[]		retinitis pigmentosa
diltiazem		True	3.921877	Not found	False	[]		oesophageal atresia
diltiazem		True	28.84532	Not found	False	[]		ankyloglossia congenital
diltiazem		True	2.17865	Not found	False	[]		alpha-1 anti-trypsin deficiency
diltiazem		True	1.709454	Not found	False	[]		porphyria non-acute
diltiazem		True	3.595671	Not found	False	[]		fabry's disease
diltiazem		True	3.052517	Not found	False	[]		cleft lip
diltiazem		True	8.5858	Not found	False	[]		foramen magnum stenosis
diltiazem		True	1.38198	Not found	False	[]		pectus excavatum
diltiazem		True	1.0494979999999998	Not found	False	[]		congenital musculoskeletal anomaly
diltiazem		True	3.77527	Not found	False	[]		meningocele
diltiazem		True	2.17865	Not found	False	[]		rathke's cleft cyst
diltiazem		True	4.591797	Not found	False	[]		ototoxicity
diltiazem		True	1.183662	Not found	False	[]		auricular swelling
diltiazem		True	8.5858	Not found	False	[]		ear canal injury
diltiazem		True	2.516856	Not found	False	[]		external ear disorder
diltiazem		True	3.163362	Not found	False	[]		external ear cellulitis
diltiazem		True	4.133996	Not found	False	[]		herpes zoster oticus
diltiazem		True	1.089284	Not found	False	[]		deafness
diltiazem		True	3.024783	Not found	False	[]		deafness bilateral
diltiazem		True	1.257434	Not found	False	[]		hypoacusis
diltiazem		True	1.081654	Not found	False	[]		inner ear disorder
diltiazem		True	1.824813	Not found	False	[]		meniere's disease
diltiazem		True	1.126233	Not found	False	[]		labyrinthitis
diltiazem		True	8.5858	Not found	False	[]		viral labyrinthitis
diltiazem		True	1.300244	Not found	False	[]		motion sickness
diltiazem		True	1.782041	Not found	False	[]		vertigo positional
diltiazem		True	2.055379	Not found	False	[]		acoustic neuroma
diltiazem		True	1.138515	Not found	False	[]		vestibular neuronitis
diltiazem		True	1.035289	Not found	False	[]		eustachian tube dysfunction
diltiazem		True	5.753819	Not found	False	[]		mastoid disorder
diltiazem		True	1.026351	Not found	False	[]		mastoiditis
diltiazem		True	1.38198	Not found	False	[]		middle ear disorder
diltiazem		True	1.479764	Not found	False	[]		middle ear effusion
diltiazem		True	3.77527	Not found	False	[]		myringitis
diltiazem		True	1.4405070000000002	Not found	False	[]		otitis media chronic
diltiazem		True	1.709454	Not found	False	[]		tympanic membrane disorder
diltiazem		True	1.920685	Not found	False	[]		cushing's syndrome
diltiazem		True	3.163362	Not found	False	[]		hyperadrenalism
diltiazem		True	1.709454	Not found	False	[]		hyperaldosteronism
diltiazem		True	4.019565	Not found	False	[]		secondary adrenocortical insufficiency
diltiazem		True	2.17865	Not found	False	[]		adrenomegaly
diltiazem		True	2.17865	Not found	False	[]		adrenal gland cancer
diltiazem		True	1.452311	Not found	False	[]		diabetic vascular disorder
diltiazem		True	8.5858	Not found	False	[]		diabetic bullosis
diltiazem		True	3.77527	Not found	False	[]		diabetic enteropathy
diltiazem		True	2.706807	Not found	False	[]		diabetic gastroparesis
diltiazem		True	4.133996	Not found	False	[]		diabetic gastropathy
diltiazem		True	1.131098	Not found	False	[]		diabetic coma
diltiazem		True	8.5858	Not found	False	[]		cataract diabetic
diltiazem		True	2.17865	Not found	False	[]		diabetic blindness
diltiazem		True	1.669482	Not found	False	[]		diabetic eye disease
diltiazem		True	2.17865	Not found	False	[]		androgenetic alopecia
diltiazem		True	1.38198	Not found	False	[]		precocious puberty
diltiazem		True	1.883373	Not found	False	[]		dysfunctional uterine bleeding
diltiazem		True	2.17865	Not found	False	[]		enlarged clitoris
diltiazem		True	3.77527	Not found	False	[]		ovarian failure
diltiazem		True	1.367573	Not found	False	[]		polycystic ovaries
diltiazem		True	1.38198	Not found	False	[]		premature menopause
diltiazem		True	8.5858	Not found	False	[]		virilism
diltiazem		True	7.329207	Not found	False	[]		insulin autoimmune syndrome
diltiazem		True	1.38198	Not found	False	[]		insulin resistant diabetes
diltiazem		True	3.073024	Not found	False	[]		hyperinsulinaemia
diltiazem		True	2.055379	Not found	False	[]		hyperinsulinism
diltiazem		True	1.38198	Not found	False	[]		acromegaly
diltiazem		True	1.225427	Not found	False	[]		pituitary-dependent cushing's syndrome
diltiazem		True	1.38198	Not found	False	[]		pituitary tumour recurrent
diltiazem		True	4.133996	Not found	False	[]		carcinoid syndrome
diltiazem		True	2.341747	Not found	False	[]		carcinoid tumour
diltiazem		True	8.5858	Not found	False	[]		carcinoid tumour of the appendix
diltiazem		True	2.17865	Not found	False	[]		carcinoid tumour pulmonary
diltiazem		True	1.5066800000000002	Not found	False	[]		neuroendocrine tumour
diltiazem		True	3.77527	Not found	False	[]		pancreatic neuroendocrine tumour metastatic
diltiazem		True	3.163362	Not found	False	[]		hypercalciuria
diltiazem		True	1.38198	Not found	False	[]		parathyroid gland enlargement
diltiazem		True	2.17865	Not found	False	[]		thyroiditis subacute
diltiazem		True	1.340341	Not found	False	[]		exophthalmos
diltiazem		True	1.0432993	Not found	False	[]		hypothyroidism
diltiazem		True	2.055379	Not found	False	[]		myxoedema
diltiazem		True	3.77527	Not found	False	[]		post procedural hypothyroidism
diltiazem		True	1.38198	Not found	False	[]		primary hypothyroidism
diltiazem		True	3.77527	Not found	False	[]		thyroid atrophy
diltiazem		True	1.001408	Not found	False	[]		benign neoplasm of thyroid gland
diltiazem		True	1.361114	Not found	False	[]		thyroid neoplasm
diltiazem		True	1.479533	Not found	False	[]		type 2 diabetes mellitus
diltiazem		True	1.709454	Not found	False	[]		cataract cortical
diltiazem		True	4.133996	Not found	False	[]		conjunctival discolouration
diltiazem		True	8.5858	Not found	False	[]		conjunctival erosion
diltiazem		True	1.854531	Not found	False	[]		pinguecula
diltiazem		True	3.595671	Not found	False	[]		arcus lipoides
diltiazem		True	2.456294	Not found	False	[]		corneal abrasion
diltiazem		True	2.17865	Not found	False	[]		corneal lesion
diltiazem		True	8.5858	Not found	False	[]		corneal striae
diltiazem		True	3.77527	Not found	False	[]		keratoconus
diltiazem		True	5.087536	Not found	False	[]		iris atrophy
diltiazem		True	1.452311	Not found	False	[]		iris disorder
diltiazem		True	8.5858	Not found	False	[]		aphakia
diltiazem		True	6.736261	Not found	False	[]		posterior capsule opacification
diltiazem		True	3.77527	Not found	False	[]		exfoliation syndrome
diltiazem		True	1.941016	Not found	False	[]		dacryostenosis acquired
diltiazem		True	2.17865	Not found	False	[]		lagophthalmos
diltiazem		True	1.38198	Not found	False	[]		trichiasis
diltiazem		True	2.055379	Not found	False	[]		lacrimal disorder
diltiazem		True	3.163362	Not found	False	[]		sjogren's syndrome
diltiazem		True	1.511809	Not found	False	[]		eye oedema
diltiazem		True	1.139694	Not found	False	[]		eyelids pruritus
diltiazem		True	8.5858	Not found	False	[]		neurological eyelid disorder
diltiazem		True	4.133996	Not found	False	[]		periorbital disorder
diltiazem		True	3.163362	Not found	False	[]		borderline glaucoma
diltiazem		True	1.183893	Not found	False	[]		glaucoma
diltiazem		True	1.777333	Not found	False	[]		open angle glaucoma
diltiazem		True	3.77527	Not found	False	[]		scleral haemorrhage
diltiazem		True	1.709454	Not found	False	[]		optic disc haemorrhage
diltiazem		True	1.303237	Not found	False	[]		optic ischaemic neuropathy
diltiazem		True	3.77527	Not found	False	[]		optic nerve sheath haemorrhage
diltiazem		True	1.131006	Not found	False	[]		conjunctivitis allergic
diltiazem		True	2.055379	Not found	False	[]		punctate keratitis
diltiazem		True	18.77527	Not found	False	[]		cyclitis
diltiazem		True	1.726509	Not found	False	[]		iritis
diltiazem		True	1.787706	Not found	False	[]		uveitis
diltiazem		True	1.061518	Not found	False	[]		hordeolum
diltiazem		True	1.339211	Not found	False	[]		eye inflammation
diltiazem		True	2.17865	Not found	False	[]		filariasis
diltiazem		True	3.77527	Not found	False	[]		ophthalmic herpes simplex
diltiazem		True	8.5858	Not found	False	[]		orbital infection
diltiazem		True	3.77527	Not found	False	[]		parophthalmia
diltiazem		True	3.77527	Not found	False	[]		choroiditis
diltiazem		True	1.001408	Not found	False	[]		retinal oedema
diltiazem		True	2.756011	Not found	False	[]		scleritis
diltiazem		True	1.076205	Not found	False	[]		eye injury
diltiazem		True	2.17865	Not found	False	[]		open globe injury
diltiazem		True	2.17865	Not found	False	[]		eyelid injury
diltiazem		True	1.4405070000000002	Not found	False	[]		extraocular muscle paresis
diltiazem		True	1.6632020000000003	Not found	False	[]		ophthalmoplegia
diltiazem		True	1.045822	Not found	False	[]		mydriasis
diltiazem		True	1.822054	Not found	False	[]		pupil fixed
diltiazem		True	2.17865	Not found	False	[]		contact lens intolerance
diltiazem		True	1.068456	Not found	False	[]		photophobia
diltiazem		True	3.77527	Not found	False	[]		chorioretinal scar
diltiazem		True	1.3592490000000002	Not found	False	[]		chorioretinopathy
diltiazem		True	1.38198	Not found	False	[]		vitreous degeneration
diltiazem		True	4.292919	Not found	False	[]		vitreous opacities
diltiazem		True	2.666691	Not found	False	[]		optic disc disorder
diltiazem		True	3.77527	Not found	False	[]		macular cyst
diltiazem		True	1.29582	Not found	False	[]		macular degeneration
diltiazem		True	18.77527	Not found	False	[]		retinal depigmentation
diltiazem		True	1.433875	Not found	False	[]		retinal tear
diltiazem		True	5.753819	Not found	False	[]		scleral disorder
diltiazem		True	3.77527	Not found	False	[]		scleromalacia
diltiazem		True	5.753819	Not found	False	[]		deposit eye
diltiazem		True	2.17865	Not found	False	[]		horner's syndrome
diltiazem		True	8.5858	Not found	False	[]		choroidal infarction
diltiazem		True	3.77527	Not found	False	[]		polypoidal choroidal vasculopathy
diltiazem		True	1.2316669999999998	Not found	False	[]		vitreous haemorrhage
diltiazem		True	1.1438609999999998	Not found	False	[]		retinal vein occlusion
diltiazem		True	1.38198	Not found	False	[]		arteriosclerotic retinopathy
diltiazem		True	1.04309	Not found	False	[]		amaurosis
diltiazem		True	1.519049	Not found	False	[]		amaurosis fugax
diltiazem		True	2.17865	Not found	False	[]		sudden visual loss
diltiazem		True	8.5858	Not found	False	[]		chloropsia
diltiazem		True	1.179577	Not found	False	[]		photopsia
diltiazem		True	5.269728	Not found	False	[]		scintillating scotoma
diltiazem		True	2.48715	Not found	False	[]		tunnel vision
diltiazem		True	8.5858	Not found	False	[]		corneal disorder
diltiazem		True	1.356052	Not found	False	[]		abdominal hernia
diltiazem		True	8.015113999999999	Not found	False	[]		abdominal strangulated hernia
diltiazem		True	1.284751	Not found	False	[]		abdominal wall haematoma
diltiazem		True	2.17865	Not found	False	[]		subdiaphragmatic abscess
diltiazem		True	1.197427	Not found	False	[]		diaphragmatic hernia
diltiazem		True	4.133996	Not found	False	[]		femoral hernia
diltiazem		True	3.77527	Not found	False	[]		inguinal hernia strangulated
diltiazem		True	1.709454	Not found	False	[]		inguinal hernia, obstructive
diltiazem		True	1.101042	Not found	False	[]		umbilical hernia
diltiazem		True	1.354924	Not found	False	[]		anal fissure
diltiazem		True	4.133996	Not found	False	[]		anal sphincter hypertonia
diltiazem		True	1.094954	Not found	False	[]		anorectal disorder
diltiazem		True	1.552827	Not found	False	[]		dyschezia
diltiazem		True	1.478203	Not found	False	[]		proctalgia
diltiazem		True	1.0494979999999998	Not found	False	[]		large intestine benign neoplasm
diltiazem		True	3.595671	Not found	False	[]		benign gastrointestinal neoplasm
diltiazem		True	1.04309	Not found	False	[]		large intestine polyp
diltiazem		True	8.5858	Not found	False	[]		gastric cyst
diltiazem		True	18.77527	Not found	False	[]		periodontal destruction
diltiazem		True	9.000018	Not found	False	[]		tooth malformation
diltiazem		True	1.124833	Not found	False	[]		periodontal disease
diltiazem		True	1.002138	Not found	False	[]		tooth fracture
diltiazem		True	9.000018	Not found	False	[]		dental pulp disorder
diltiazem		True	1.126642	Not found	False	[]		dental plaque
diltiazem		True	1.38198	Not found	False	[]		gingival atrophy
diltiazem		True	1.38198	Not found	False	[]		gingival injury
diltiazem		True	1.054103	Not found	False	[]		gingival pain
diltiazem		True	1.684503	Not found	False	[]		diverticulum
diltiazem		True	1.3860860000000002	Not found	False	[]		diverticulum intestinal
diltiazem		True	1.632055	Not found	False	[]		diverticulum intestinal haemorrhagic
diltiazem		True	6.736261	Not found	False	[]		diverticulum oesophageal
diltiazem		True	1.363871	Not found	False	[]		diverticulitis
diltiazem		True	1.552827	Not found	False	[]		diverticulitis intestinal haemorrhagic
diltiazem		True	2.39427	Not found	False	[]		oedematous pancreatitis
diltiazem		True	1.225427	Not found	False	[]		pancreas infection
diltiazem		True	1.479846	Not found	False	[]		pancreatitis necrotising
diltiazem		True	2.17865	Not found	False	[]		complications of transplanted pancreas
diltiazem		True	1.555174	Not found	False	[]		pancreatic atrophy
diltiazem		True	1.353275	Not found	False	[]		pancreatic disorder
diltiazem		True	1.0494979999999998	Not found	False	[]		pancreatic duct dilatation
diltiazem		True	3.77527	Not found	False	[]		pancreatic duct stenosis
diltiazem		True	1.321944	Not found	False	[]		pancreatic mass
diltiazem		True	1.099973	Not found	False	[]		pancreatic pseudocyst
diltiazem		True	4.208972	Not found	False	[]		abdominal compartment syndrome
diltiazem		True	1.245876	Not found	False	[]		bezoar
diltiazem		True	1.30668	Not found	False	[]		food poisoning
diltiazem		True	1.04309	Not found	False	[]		gastrointestinal injury
diltiazem		True	1.04309	Not found	False	[]		gastrointestinal stoma complication
diltiazem		True	1.298406	Not found	False	[]		functional gastrointestinal disorder
diltiazem		True	1.001408	Not found	False	[]		intestinal mass
diltiazem		True	7.005934	Not found	False	[]		intra-abdominal haematoma
diltiazem		True	2.17865	Not found	False	[]		vasculitis gastrointestinal
diltiazem		True	1.061518	Not found	False	[]		dental fistula
diltiazem		True	2.17865	Not found	False	[]		enterocolonic fistula
diltiazem		True	1.38198	Not found	False	[]		oesophageal fistula
diltiazem		True	1.772301	Not found	False	[]		oral cavity fistula
diltiazem		True	2.17865	Not found	False	[]		pancreatic fistula
diltiazem		True	8.5858	Not found	False	[]		brunner's gland hyperplasia
diltiazem		True	3.595671	Not found	False	[]		gastric mucosal hypertrophy
diltiazem		True	2.861964	Not found	False	[]		gastrointestinal melanosis
diltiazem		True	6.808109	Not found	False	[]		crest syndrome
diltiazem		True	5.269728	Not found	False	[]		oesophageal mass
diltiazem		True	2.055379	Not found	False	[]		gastric varices haemorrhage
diltiazem		True	1.854531	Not found	False	[]		portal hypertensive gastropathy
diltiazem		True	1.475765	Not found	False	[]		anal haemorrhage
diltiazem		True	1.38198	Not found	False	[]		colonic haematoma
diltiazem		True	1.2269649	Not found	False	[]		rectal haemorrhage
diltiazem		True	1.116804	Not found	False	[]		small intestinal haemorrhage
diltiazem		True	1.4405070000000002	Not found	False	[]		chronic gastrointestinal bleeding
diltiazem		True	1.1799355	Not found	False	[]		haematemesis
diltiazem		True	1.3333502	Not found	False	[]		haematochezia
diltiazem		True	2.001719	Not found	False	[]		lower gastrointestinal haemorrhage
diltiazem		True	1.436836	Not found	False	[]		upper gastrointestinal haemorrhage
diltiazem		True	3.77527	Not found	False	[]		anorectal cellulitis
diltiazem		True	1.284837	Not found	False	[]		gastric infection
diltiazem		True	2.17865	Not found	False	[]		gastritis bacterial
diltiazem		True	1.486888	Not found	False	[]		gastroenteritis
diltiazem		True	2.516856	Not found	False	[]		gastroenteritis salmonella
diltiazem		True	8.5858	Not found	False	[]		gastroenteritis staphylococcal
diltiazem		True	2.17865	Not found	False	[]		helicobacter gastritis
diltiazem		True	2.8268120000000003	Not found	False	[]		abdominal infection
diltiazem		True	1.38198	Not found	False	[]		abdominal wall infection
diltiazem		True	2.055379	Not found	False	[]		gastrointestinal candidiasis
diltiazem		True	3.77527	Not found	False	[]		colonic abscess
diltiazem		True	1.38198	Not found	False	[]		tuberculosis gastrointestinal
diltiazem		True	2.17865	Not found	False	[]		appendiceal abscess
diltiazem		True	8.5858	Not found	False	[]		enterocolitis viral
diltiazem		True	2.17865	Not found	False	[]		giardiasis
diltiazem		True	1.154392	Not found	False	[]		pseudomembranous colitis
diltiazem		True	3.163362	Not found	False	[]		herpes oesophagitis
diltiazem		True	1.202237	Not found	False	[]		peritonitis
diltiazem		True	7.329207	Not found	False	[]		peritoneal tuberculosis
diltiazem		True	1.126233	Not found	False	[]		peritonitis bacterial
diltiazem		True	1.181555	Not found	False	[]		colitis microscopic
diltiazem		True	3.77527	Not found	False	[]		colitis erosive
diltiazem		True	1.546976	Not found	False	[]		colitis ischaemic
diltiazem		True	1.0070682999999998	Not found	False	[]		gastritis
diltiazem		True	1.367573	Not found	False	[]		gastroenteritis radiation
diltiazem		True	1.3197169999999998	Not found	False	[]		inflammatory bowel disease
diltiazem		True	1.0673	Not found	False	[]		oesophagitis
diltiazem		True	1.374409	Not found	False	[]		proctitis
diltiazem		True	1.709454	Not found	False	[]		post procedural diarrhoea
diltiazem		True	2.816968	Not found	False	[]		intestinal pseudo-obstruction
diltiazem		True	2.7938430000000003	Not found	False	[]		gastric dilatation
diltiazem		True	4.107558	Not found	False	[]		gastrointestinal hypomotility
diltiazem		True	1.1082801000000002	Not found	False	[]		gastrooesophageal reflux disease
diltiazem		True	2.498623	Not found	False	[]		infrequent bowel movements
diltiazem		True	2.029136	Not found	False	[]		intestinal dilatation
diltiazem		True	4.292919	Not found	False	[]		oesophageal hypomotility
diltiazem		True	1.68383	Not found	False	[]		change of bowel habit
diltiazem		True	9.000018	Not found	False	[]		dyskinesia oesophageal
diltiazem		True	4.292919	Not found	False	[]		presbyoesophagus
diltiazem		True	1.38198	Not found	False	[]		cardiospasm
diltiazem		True	3.636896	Not found	False	[]		ileus paralytic
diltiazem		True	2.077466	Not found	False	[]		gastrointestinal sounds abnormal
diltiazem		True	1.3727520000000002	Not found	False	[]		abnormal faeces
diltiazem		True	1.164008	Not found	False	[]		faeces discoloured
diltiazem		True	1.751893	Not found	False	[]		faeces hard
diltiazem		True	8.5858	Not found	False	[]		aerophagia
diltiazem		True	2.45265	Not found	False	[]		abdominal rigidity
diltiazem		True	1.018624	Not found	False	[]		oesophageal pain
diltiazem		True	1.0260090000000002	Not found	False	[]		early satiety
diltiazem		True	1.258072	Not found	False	[]		hiccups
diltiazem		True	1.016	Not found	False	[]		hypophagia
diltiazem		True	3.073024	Not found	False	[]		pelvic discomfort
diltiazem		True	2.17865	Not found	False	[]		pneumatosis intestinalis
diltiazem		True	1.709454	Not found	False	[]		procedural vomiting
diltiazem		True	2.014447	Not found	False	[]		small intestinal obstruction
diltiazem		True	28.84532	Not found	False	[]		prepyloric stenosis
diltiazem		True	3.77527	Not found	False	[]		distal intestinal obstruction syndrome
diltiazem		True	1.332862	Not found	False	[]		intestinal obstruction
diltiazem		True	1.4405070000000002	Not found	False	[]		intestinal prolapse
diltiazem		True	1.036029	Not found	False	[]		duodenal ulcer
diltiazem		True	1.245876	Not found	False	[]		gastroduodenal ulcer
diltiazem		True	2.17865	Not found	False	[]		gastric ulcer helicobacter
diltiazem		True	1.326938	Not found	False	[]		gastritis erosive
diltiazem		True	1.6205140000000002	Not found	False	[]		intestinal ulcer
diltiazem		True	1.38198	Not found	False	[]		small intestinal ulcer haemorrhage
diltiazem		True	3.77527	Not found	False	[]		necrotising oesophagitis
diltiazem		True	1.3592490000000002	Not found	False	[]		oesophageal rupture
diltiazem		True	1.3341390000000002	Not found	False	[]		peptic ulcer
diltiazem		True	1.0494979999999998	Not found	False	[]		colon gangrene
diltiazem		True	1.765396	Not found	False	[]		gastrointestinal necrosis
diltiazem		True	1.854531	Not found	False	[]		dieulafoy's vascular malformation
diltiazem		True	2.217199	Not found	False	[]		intestinal ischaemia
diltiazem		True	6.557351	Not found	False	[]		mesenteric artery stenosis
diltiazem		True	1.365023	Not found	False	[]		mesenteric vein thrombosis
diltiazem		True	1.3525	Not found	False	[]		haemorrhoidal haemorrhage
diltiazem		True	1.357231	Not found	False	[]		haemorrhoids
diltiazem		True	1.001408	Not found	False	[]		colon neoplasm
diltiazem		True	9.000018	Not found	False	[]		metastatic gastric cancer
diltiazem		True	1.941016	Not found	False	[]		abdominal neoplasm
diltiazem		True	2.103971	Not found	False	[]		gastrointestinal neoplasm
diltiazem		True	8.5858	Not found	False	[]		retroperitoneal neoplasm
diltiazem		True	1.026351	Not found	False	[]		colon cancer metastatic
diltiazem		True	8.5858	Not found	False	[]		intestinal metastasis
diltiazem		True	8.5858	Not found	False	[]		malignant mesenteric neoplasm
diltiazem		True	3.77527	Not found	False	[]		metastases to gastrointestinal tract
diltiazem		True	3.77527	Not found	False	[]		retroperitoneal cancer
diltiazem		True	1.941016	Not found	False	[]		lip and/or oral cavity cancer
diltiazem		True	5.269728	Not found	False	[]		salivary gland cancer
diltiazem		True	1.38198	Not found	False	[]		oral neoplasm
diltiazem		True	1.247149	Not found	False	[]		pancreatic carcinoma metastatic
diltiazem		True	1.51655	Not found	False	[]		cheilitis
diltiazem		True	3.77527	Not found	False	[]		oral mucosa atrophy
diltiazem		True	1.305179	Not found	False	[]		oral candidiasis
diltiazem		True	2.103971	Not found	False	[]		oropharyngeal candidiasis
diltiazem		True	1.381788	Not found	False	[]		lip pain
diltiazem		True	1.092579	Not found	False	[]		odynophagia
diltiazem		True	6.736261	Not found	False	[]		buccal mucosal roughening
diltiazem		True	2.17865	Not found	False	[]		gingival blister
diltiazem		True	1.119474	Not found	False	[]		hypoaesthesia oral
diltiazem		True	3.050477	Not found	False	[]		lip discolouration
diltiazem		True	1.245876	Not found	False	[]		oral discharge
diltiazem		True	1.709454	Not found	False	[]		oral mucosal discolouration
diltiazem		True	1.035289	Not found	False	[]		oral mucosal erythema
diltiazem		True	1.0825783	Not found	False	[]		oropharyngeal pain
diltiazem		True	1.359244	Not found	False	[]		gingival swelling
diltiazem		True	1.669482	Not found	False	[]		pelvic fluid collection
diltiazem		True	2.498623	Not found	False	[]		pneumoperitoneum
diltiazem		True	5.087536	Not found	False	[]		retroperitoneal abscess
diltiazem		True	1.209224	Not found	False	[]		abdominal adhesions
diltiazem		True	1.123017	Not found	False	[]		retroperitoneal haemorrhage
diltiazem		True	1.376777	Not found	False	[]		dry throat
diltiazem		True	1.225427	Not found	False	[]		salivary gland calculus
diltiazem		True	1.04309	Not found	False	[]		salivary gland enlargement
diltiazem		True	3.77527	Not found	False	[]		noninfective sialoadenitis
diltiazem		True	3.497496	Not found	False	[]		sialoadenitis
diltiazem		True	1.221671	Not found	False	[]		ageusia
diltiazem		True	8.5858	Not found	False	[]		tongue atrophy
diltiazem		True	2.516856	Not found	False	[]		tongue geographic
diltiazem		True	1.035289	Not found	False	[]		tongue haemorrhage
diltiazem		True	1.001408	Not found	False	[]		tongue injury
diltiazem		True	1.5293759999999998	Not found	False	[]		tongue ulceration
diltiazem		True	1.941016	Not found	False	[]		protrusion tongue
diltiazem		True	1.2360295	Not found	False	[]		swollen tongue
diltiazem		True	1.600554	Not found	False	[]		tongue blistering
diltiazem		True	1.376238	Not found	False	[]		tongue discolouration
diltiazem		True	1.709454	Not found	False	[]		tongue eruption
diltiazem		True	1.913623	Not found	False	[]		tongue paralysis
diltiazem		True	1.7972539999999997	Not found	False	[]		large intestinal haemorrhage
diltiazem		True	3.77527	Not found	False	[]		dumping syndrome
diltiazem		True	5.269728	Not found	False	[]		volvulus
diltiazem		True	3.408423	Not found	False	[]		oral disorder
diltiazem		True	3.77527	Not found	False	[]		mouth haemorrhage
diltiazem		True	3.595671	Not found	False	[]		oropharyngeal discomfort
diltiazem		True	5.753819	Not found	False	[]		peritoneal adhesions
diltiazem		True	4.133996	Not found	False	[]		administration site reaction
diltiazem		True	8.5858	Not found	False	[]		application site mass
diltiazem		True	2.17865	Not found	False	[]		application site nodule
diltiazem		True	1.38198	Not found	False	[]		application site odour
diltiazem		True	1.38198	Not found	False	[]		application site perspiration
diltiazem		True	1.669482	Not found	False	[]		application site urticaria
diltiazem		True	1.531405	Not found	False	[]		device related sepsis
diltiazem		True	1.181555	Not found	False	[]		catheter site erythema
diltiazem		True	1.101811	Not found	False	[]		catheter site haemorrhage
diltiazem		True	2.17865	Not found	False	[]		catheter site oedema
diltiazem		True	1.239944	Not found	False	[]		catheter site pain
diltiazem		True	8.5858	Not found	False	[]		catheter site rash
diltiazem		True	1.779465	Not found	False	[]		infusion site erythema
diltiazem		True	2.756011	Not found	False	[]		infusion site pruritus
diltiazem		True	1.709454	Not found	False	[]		infusion site rash
diltiazem		True	3.163362	Not found	False	[]		infusion site warmth
diltiazem		True	3.77527	Not found	False	[]		injection site calcification
diltiazem		True	2.861964	Not found	False	[]		injection site cellulitis
diltiazem		True	2.17865	Not found	False	[]		injection site dermatitis
diltiazem		True	1.384429	Not found	False	[]		injection site inflammation
diltiazem		True	3.77527	Not found	False	[]		injection site recall reaction
diltiazem		True	2.17865	Not found	False	[]		malabsorption from injection site
diltiazem		True	1.145451	Not found	False	[]		hypothermia
diltiazem		True	1.1560640000000002	Not found	False	[]		neuroleptic malignant syndrome
diltiazem		True	1.709454	Not found	False	[]		febrile infection
diltiazem		True	2.612688	Not found	False	[]		post procedural fever
diltiazem		True	1.388773	Not found	False	[]		brain death
diltiazem		True	1.634902	Not found	False	[]		chronic fatigue syndrome
diltiazem		True	2.004951	Not found	False	[]		decreased activity
diltiazem		True	1.00221	Not found	False	[]		hangover
diltiazem		True	1.2268180000000002	Not found	False	[]		sensation of foreign body
diltiazem		True	1.140857	Not found	False	[]		temperature intolerance
diltiazem		True	1.4405070000000002	Not found	False	[]		thirst decreased
diltiazem		True	1.005999	Not found	False	[]		ataxia
diltiazem		True	2.896936	Not found	False	[]		cerebellar ataxia
diltiazem		True	1.744199	Not found	False	[]		loss of control of legs
diltiazem		True	1.188405	Not found	False	[]		adhesion
diltiazem		True	1.124833	Not found	False	[]		concomitant disease aggravated
diltiazem		True	1.1429934	Not found	False	[]		condition aggravated
diltiazem		True	1.219444	Not found	False	[]		deformity
diltiazem		True	1.336418	Not found	False	[]		disease recurrence
diltiazem		True	2.055379	Not found	False	[]		dyshidrotic eczema
diltiazem		True	1.219259	Not found	False	[]		effusion
diltiazem		True	1.444403	Not found	False	[]		exercise tolerance decreased
diltiazem		True	2.816968	Not found	False	[]		fat tissue increased
diltiazem		True	1.0688143	Not found	False	[]		general physical health deterioration
diltiazem		True	1.00221	Not found	False	[]		induration
diltiazem		True	2.17865	Not found	False	[]		local reaction
diltiazem		True	1.0632567	Not found	False	[]		mobility decreased
diltiazem		True	2.157919	Not found	False	[]		multi-organ disorder
diltiazem		True	1.3085129	Not found	False	[]		multiple organ dysfunction syndrome
diltiazem		True	1.392411	Not found	False	[]		obstruction
diltiazem		True	1.418048	Not found	False	[]		organ failure
diltiazem		True	1.72815	Not found	False	[]		secretion discharge
diltiazem		True	1.5165684	Not found	False	[]		unevaluable event
diltiazem		True	4.133996	Not found	False	[]		incisional hernia
diltiazem		True	8.5858	Not found	False	[]		acute phase reaction
diltiazem		True	8.5858	Not found	False	[]		lipogranuloma
diltiazem		True	1.38198	Not found	False	[]		papillitis
diltiazem		True	2.516856	Not found	False	[]		polyserositis
diltiazem		True	3.77527	Not found	False	[]		vestibulitis
diltiazem		True	2.103971	Not found	False	[]		enanthema
diltiazem		True	2.055379	Not found	False	[]		leukoplakia
diltiazem		True	1.38198	Not found	False	[]		mucosa vesicle
diltiazem		True	1.225427	Not found	False	[]		mucosal discolouration
diltiazem		True	1.893875	Not found	False	[]		mucosal erosion
diltiazem		True	1.38198	Not found	False	[]		mucosal necrosis
diltiazem		True	1.38198	Not found	False	[]		paraesthesia mucosal
diltiazem		True	1.186433	Not found	False	[]		polyp
diltiazem		True	1.049998	Not found	False	[]		generalised oedema
diltiazem		True	1.6632020000000003	Not found	False	[]		gravitational oedema
diltiazem		True	8.5858	Not found	False	[]		heat oedema
diltiazem		True	1.108951	Not found	False	[]		non-cardiac chest pain
diltiazem		True	1.225427	Not found	False	[]		post procedural discomfort
diltiazem		True	1.3592490000000002	Not found	False	[]		suprapubic pain
diltiazem		True	1.225427	Not found	False	[]		product label confusion
diltiazem		True	2.17865	Not found	False	[]		product name confusion
diltiazem		True	1.38198	Not found	False	[]		virologic failure
diltiazem		True	1.084271	Not found	False	[]		alcohol withdrawal syndrome
diltiazem		True	1.3592490000000002	Not found	False	[]		delirium tremens
diltiazem		True	1.3525	Not found	False	[]		fibrosis
diltiazem		True	2.72193	Not found	False	[]		excessive granulation tissue
diltiazem		True	2.516856	Not found	False	[]		haemorrhagic cyst
diltiazem		True	1.215624	Not found	False	[]		mass
diltiazem		True	3.073024	Not found	False	[]		mandibular mass
diltiazem		True	2.108144	Not found	False	[]		cell death
diltiazem		True	1.197427	Not found	False	[]		fat necrosis
diltiazem		True	1.701798	Not found	False	[]		atrophy
diltiazem		True	1.087252	Not found	False	[]		calcinosis
diltiazem		True	1.38198	Not found	False	[]		neuropathic muscular atrophy
diltiazem		True	1.3592490000000002	Not found	False	[]		no adverse event
diltiazem		True	1.6805119999999998	Not found	False	[]		feeling of body temperature change
diltiazem		True	3.77527	Not found	False	[]		stoma site pain
diltiazem		True	1.953231	Not found	False	[]		bile duct obstruction
diltiazem		True	1.893875	Not found	False	[]		bile duct stenosis
diltiazem		True	8.5858	Not found	False	[]		biliary anastomosis complication
diltiazem		True	1.204526	Not found	False	[]		cholecystitis
diltiazem		True	1.0554869	Not found	False	[]		cholelithiasis
diltiazem		True	8.5858	Not found	False	[]		cholelithiasis obstructive
diltiazem		True	2.498623	Not found	False	[]		gallbladder enlargement
diltiazem		True	3.77527	Not found	False	[]		gallbladder obstruction
diltiazem		True	1.5066800000000002	Not found	False	[]		gallbladder rupture
diltiazem		True	3.474095	Not found	False	[]		gallbladder polyp
diltiazem		True	2.075959	Not found	False	[]		hepatic atrophy
diltiazem		True	1.870445	Not found	False	[]		hepatic cyst
diltiazem		True	1.088466	Not found	False	[]		hepatic lesion
diltiazem		True	1.219259	Not found	False	[]		hepatic mass
diltiazem		True	1.3399100000000002	Not found	False	[]		acute hepatic failure
diltiazem		True	3.668602	Not found	False	[]		hepatorenal failure
diltiazem		True	1.7913200000000002	Not found	False	[]		hepatorenal syndrome
diltiazem		True	4.133996	Not found	False	[]		cryptogenic cirrhosis
diltiazem		True	3.163362	Not found	False	[]		hepatic siderosis
diltiazem		True	1.591771	Not found	False	[]		hepatic haematoma
diltiazem		True	3.969093	Not found	False	[]		hepatic infarction
diltiazem		True	3.797797	Not found	False	[]		hepatic ischaemia
diltiazem		True	9.000018	Not found	False	[]		periportal oedema
diltiazem		True	1.138237	Not found	False	[]		hepatic steatosis
diltiazem		True	1.204965	Not found	False	[]		hepatitis fulminant
diltiazem		True	1.2187709999999998	Not found	False	[]		ischaemic hepatitis
diltiazem		True	1.4405070000000002	Not found	False	[]		biliary neoplasm
diltiazem		True	1.10344	Not found	False	[]		hepatic neoplasm
diltiazem		True	1.099973	Not found	False	[]		haemangioma of liver
diltiazem		True	1.38198	Not found	False	[]		hepatic adenoma
diltiazem		True	2.17865	Not found	False	[]		hepatic cancer
diltiazem		True	2.17865	Not found	False	[]		mixed liver injury
diltiazem		True	2.17865	Not found	False	[]		allergic cough
diltiazem		True	6.736261	Not found	False	[]		allergy to arthropod sting
diltiazem		True	2.17865	Not found	False	[]		allergy to metals
diltiazem		True	1.2844773	Not found	False	[]		asthma
diltiazem		True	1.19794	Not found	False	[]		bronchospasm
diltiazem		True	1.38198	Not found	False	[]		mycotic allergy
diltiazem		True	1.352995	Not found	False	[]		serum sickness
diltiazem		True	1.6805119999999998	Not found	False	[]		type i hypersensitivity
diltiazem		True	1.777333	Not found	False	[]		type iv hypersensitivity reaction
diltiazem		True	1.130179	Not found	False	[]		contrast media reaction
diltiazem		True	1.133043	Not found	False	[]		drug eruption
diltiazem		True	1.0572548	Not found	False	[]		drug hypersensitivity
diltiazem		True	3.77527	Not found	False	[]		reaction to excipient
diltiazem		True	1.330826	Not found	False	[]		toxic skin eruption
diltiazem		True	1.016959	Not found	False	[]		laryngeal oedema
diltiazem		True	1.449333	Not found	False	[]		rhinitis allergic
diltiazem		True	1.38198	Not found	False	[]		rhinitis perennial
diltiazem		True	1.194123	Not found	False	[]		seasonal allergy
diltiazem		True	8.5858	Not found	False	[]		urticaria thermal
diltiazem		True	1.058699	Not found	False	[]		cutaneous lupus erythematosus
diltiazem		True	3.05459	Not found	False	[]		lupus nephritis
diltiazem		True	1.053484	Not found	False	[]		myasthenia gravis
diltiazem		True	3.77527	Not found	False	[]		morphoea
diltiazem		True	1.468329	Not found	False	[]		scleroderma
diltiazem		True	1.00221	Not found	False	[]		dermatomyositis
diltiazem		True	1.04309	Not found	False	[]		nephrogenic systemic fibrosis
diltiazem		True	2.50518	Not found	False	[]		iga nephropathy
diltiazem		True	1.10762	Not found	False	[]		immune system disorder
diltiazem		True	1.38198	Not found	False	[]		multiple chemical sensitivity
diltiazem		True	1.38198	Not found	False	[]		heparin-induced thrombocytopenia
diltiazem		True	1.230146	Not found	False	[]		kidney transplant rejection
diltiazem		True	1.3592490000000002	Not found	False	[]		lung transplant rejection
diltiazem		True	1.532014	Not found	False	[]		cutaneous vasculitis
diltiazem		True	8.5858	Not found	False	[]		pulmonary vasculitis
diltiazem		True	7.329207	Not found	False	[]		renal vasculitis
diltiazem		True	1.061518	Not found	False	[]		vasculitis necrotising
diltiazem		True	1.591771	Not found	False	[]		granulomatosis with polyangiitis
diltiazem		True	3.77527	Not found	False	[]		mechanical urticaria
diltiazem		True	3.443496	Not found	False	[]		bacterial disease carrier
diltiazem		True	8.5858	Not found	False	[]		infectious disease carrier
diltiazem		True	2.276222	Not found	False	[]		post herpetic neuralgia
diltiazem		True	3.595671	Not found	False	[]		post polio syndrome
diltiazem		True	1.219259	Not found	False	[]		actinomycosis
diltiazem		True	2.17865	Not found	False	[]		bacillus infection
diltiazem		True	2.272291	Not found	False	[]		bronchitis bacterial
diltiazem		True	1.1405817	Not found	False	[]		cellulitis
diltiazem		True	1.044619	Not found	False	[]		gangrene
diltiazem		True	5.679944	Not found	False	[]		morganella infection
diltiazem		True	5.753819	Not found	False	[]		osteomyelitis bacterial
diltiazem		True	2.666691	Not found	False	[]		overgrowth bacterial
diltiazem		True	1.495968	Not found	False	[]		pneumonia bacterial
diltiazem		True	9.000018	Not found	False	[]		propionibacterium infection
diltiazem		True	18.77527	Not found	False	[]		upper respiratory tract infection bacterial
diltiazem		True	1.246953	Not found	False	[]		urinary tract infection bacterial
diltiazem		True	1.472528	Not found	False	[]		clostridial infection
diltiazem		True	3.073024	Not found	False	[]		corynebacterium infection
diltiazem		True	3.77527	Not found	False	[]		diphtheria
diltiazem		True	3.408423	Not found	False	[]		enterobacter pneumonia
diltiazem		True	1.591771	Not found	False	[]		enterococcal bacteraemia
diltiazem		True	1.452311	Not found	False	[]		enterococcal sepsis
diltiazem		True	1.167616	Not found	False	[]		urinary tract infection enterococcal
diltiazem		True	8.5858	Not found	False	[]		fusobacterium infection
diltiazem		True	1.376238	Not found	False	[]		helicobacter infection
diltiazem		True	3.77527	Not found	False	[]		leptospirosis
diltiazem		True	2.055379	Not found	False	[]		moraxella infection
diltiazem		True	1.225753	Not found	False	[]		proteus infection
diltiazem		True	1.475478	Not found	False	[]		lung infection pseudomonal
diltiazem		True	3.2421100000000003	Not found	False	[]		urinary tract infection pseudomonal
diltiazem		True	2.055379	Not found	False	[]		salmonella sepsis
diltiazem		True	1.7972539999999997	Not found	False	[]		serratia infection
diltiazem		True	3.77527	Not found	False	[]		bursitis infective staphylococcal
diltiazem		True	1.363081	Not found	False	[]		pneumonia staphylococcal
diltiazem		True	1.1847702	Not found	False	[]		staphylococcal infection
diltiazem		True	2.341747	Not found	False	[]		staphylococcal osteomyelitis
diltiazem		True	1.4405070000000002	Not found	False	[]		staphylococcal scalded skin syndrome
diltiazem		True	1.170023	Not found	False	[]		staphylococcal sepsis
diltiazem		True	1.531405	Not found	False	[]		beta haemolytic streptococcal infection
diltiazem		True	1.38198	Not found	False	[]		necrotising fasciitis streptococcal
diltiazem		True	1.667206	Not found	False	[]		pneumococcal infection
diltiazem		True	1.041196	Not found	False	[]		streptococcal infection
diltiazem		True	2.17865	Not found	False	[]		pneumonia chlamydial
diltiazem		True	2.128992	Not found	False	[]		acarodermatitis
diltiazem		True	8.5858	Not found	False	[]		pneumonia blastomyces
diltiazem		True	2.17865	Not found	False	[]		balanitis candida
diltiazem		True	1.317572	Not found	False	[]		candida infection
diltiazem		True	3.77527	Not found	False	[]		genital candidiasis
diltiazem		True	1.3592490000000002	Not found	False	[]		skin candida
diltiazem		True	2.055379	Not found	False	[]		vulvovaginal candidiasis
diltiazem		True	1.0494979999999998	Not found	False	[]		coccidioidomycosis
diltiazem		True	8.5858	Not found	False	[]		meningitis fungal
diltiazem		True	2.17865	Not found	False	[]		mycetoma mycotic
diltiazem		True	1.142127	Not found	False	[]		onychomycosis
diltiazem		True	7.72783	Not found	False	[]		oropharyngitis fungal
diltiazem		True	1.667206	Not found	False	[]		respiratory tract infection fungal
diltiazem		True	18.77527	Not found	False	[]		scedosporium infection
diltiazem		True	3.163362	Not found	False	[]		upper respiratory fungal infection
diltiazem		True	3.77527	Not found	False	[]		acute pulmonary histoplasmosis
diltiazem		True	3.77527	Not found	False	[]		tinea capitis
diltiazem		True	18.77527	Not found	False	[]		tinea manuum
diltiazem		True	2.666691	Not found	False	[]		tinea versicolour
diltiazem		True	8.5858	Not found	False	[]		infective spondylitis
diltiazem		True	1.479764	Not found	False	[]		intervertebral discitis
diltiazem		True	1.093859	Not found	False	[]		osteomyelitis
diltiazem		True	1.225427	Not found	False	[]		mastitis
diltiazem		True	3.77527	Not found	False	[]		cavernous sinus thrombosis
diltiazem		True	4.628813	Not found	False	[]		meningitis aseptic
diltiazem		True	2.17865	Not found	False	[]		subdural empyema
diltiazem		True	5.753819	Not found	False	[]		amniotic cavity infection
diltiazem		True	2.816968	Not found	False	[]		cervicitis
diltiazem		True	2.075959	Not found	False	[]		pelvic inflammatory disease
diltiazem		True	2.17865	Not found	False	[]		salpingitis
diltiazem		True	3.77527	Not found	False	[]		tubo-ovarian abscess
diltiazem		True	2.17865	Not found	False	[]		uterine infection
diltiazem		True	1.38198	Not found	False	[]		vulvitis
diltiazem		True	1.367573	Not found	False	[]		graft infection
diltiazem		True	2.516856	Not found	False	[]		incision site abscess
diltiazem		True	1.131006	Not found	False	[]		postoperative wound infection
diltiazem		True	2.075959	Not found	False	[]		pelvic abscess
diltiazem		True	1.179577	Not found	False	[]		bronchiectasis
diltiazem		True	1.2511262	Not found	False	[]		pneumonia
diltiazem		True	1.854531	Not found	False	[]		lung infection
diltiazem		True	1.777333	Not found	False	[]		sputum purulent
diltiazem		True	2.077466	Not found	False	[]		orchitis
diltiazem		True	1.130432	Not found	False	[]		bacteraemia
diltiazem		True	3.77527	Not found	False	[]		endotoxic shock
diltiazem		True	1.365023	Not found	False	[]		fungaemia
diltiazem		True	1.1878747	Not found	False	[]		sepsis
diltiazem		True	1.04309	Not found	False	[]		septic embolus
diltiazem		True	3.77527	Not found	False	[]		septic rash
diltiazem		True	1.0117146	Not found	False	[]		septic shock
diltiazem		True	1.38198	Not found	False	[]		burn infection
diltiazem		True	24.163362	Not found	False	[]		carbuncle
diltiazem		True	1.38198	Not found	False	[]		dermatitis infected
diltiazem		True	8.5858	Not found	False	[]		dermo-hypodermitis
diltiazem		True	3.163362	Not found	False	[]		eczema infected
diltiazem		True	3.77527	Not found	False	[]		erysipeloid
diltiazem		True	1.510139	Not found	False	[]		nail infection
diltiazem		True	1.187054	Not found	False	[]		acute sinusitis
diltiazem		True	6.021201	Not found	False	[]		tonsillitis
diltiazem		True	2.055379	Not found	False	[]		nasal abscess
diltiazem		True	8.5858	Not found	False	[]		emphysematous cystitis
diltiazem		True	1.339928	Not found	False	[]		kidney infection
diltiazem		True	5.753819	Not found	False	[]		arteriovenous fistula site infection
diltiazem		True	3.77527	Not found	False	[]		infective thrombosis
diltiazem		True	1.38198	Not found	False	[]		mycobacterium abscessus infection
diltiazem		True	3.052517	Not found	False	[]		latent tuberculosis
diltiazem		True	2.055379	Not found	False	[]		trichomoniasis
diltiazem		True	18.77527	Not found	False	[]		vulvovaginitis trichomonal
diltiazem		True	1.340341	Not found	False	[]		pneumonia cytomegaloviral
diltiazem		True	3.163362	Not found	False	[]		epstein-barr viraemia
diltiazem		True	1.10269	Not found	False	[]		epstein-barr virus infection
diltiazem		True	1.487219	Not found	False	[]		herpes virus infection
diltiazem		True	1.082284	Not found	False	[]		herpes zoster
diltiazem		True	1.225427	Not found	False	[]		herpes zoster disseminated
diltiazem		True	8.5858	Not found	False	[]		pneumonia herpes viral
diltiazem		True	3.163362	Not found	False	[]		pneumonia influenzal
diltiazem		True	5.753819	Not found	False	[]		parvovirus infection
diltiazem		True	1.38198	Not found	False	[]		human polyomavirus infection
diltiazem		True	5.753819	Not found	False	[]		rotavirus infection
diltiazem		True	1.263078	Not found	False	[]		viral infection
diltiazem		True	8.5858	Not found	False	[]		viral sinusitis
diltiazem		True	6.736261	Not found	False	[]		pneumocystis jirovecii infection
diltiazem		True	1.854531	Not found	False	[]		pneumocystis jirovecii pneumonia
diltiazem		True	2.209693	Not found	False	[]		post procedural infection
diltiazem		True	1.084271	Not found	False	[]		bone fragmentation
diltiazem		True	8.5858	Not found	False	[]		complicated fracture
diltiazem		True	1.495176	Not found	False	[]		compression fracture
diltiazem		True	1.430848	Not found	False	[]		fracture delayed union
diltiazem		True	1.116081	Not found	False	[]		fracture displacement
diltiazem		True	3.77527	Not found	False	[]		bursa injury
diltiazem		True	1.162281	Not found	False	[]		joint injury
diltiazem		True	1.452311	Not found	False	[]		limb crushing injury
diltiazem		True	1.16554	Not found	False	[]		meniscus injury
diltiazem		True	1.222079	Not found	False	[]		hip fracture
diltiazem		True	1.204111	Not found	False	[]		patella fracture
diltiazem		True	2.075959	Not found	False	[]		acetabulum fracture
diltiazem		True	1.166184	Not found	False	[]		jaw fracture
diltiazem		True	1.709454	Not found	False	[]		skull fractured base
diltiazem		True	1.062244	Not found	False	[]		fractured sacrum
diltiazem		True	2.341747	Not found	False	[]		intervertebral disc injury
diltiazem		True	1.057564	Not found	False	[]		spinal fracture
diltiazem		True	3.77527	Not found	False	[]		flail chest
diltiazem		True	1.131159	Not found	False	[]		hand fracture
diltiazem		True	1.0962999999999998	Not found	False	[]		humerus fracture
diltiazem		True	2.055379	Not found	False	[]		respiratory fume inhalation disorder
diltiazem		True	1.667206	Not found	False	[]		accidental poisoning
diltiazem		True	1.138515	Not found	False	[]		carbon monoxide poisoning
diltiazem		True	1.8988997	Not found	False	[]		toxicity to various agents
diltiazem		True	2.516856	Not found	False	[]		metal poisoning
diltiazem		True	1.591771	Not found	False	[]		myopathy toxic
diltiazem		True	1.023948	Not found	False	[]		nephropathy toxic
diltiazem		True	1.346676	Not found	False	[]		neurotoxicity
diltiazem		True	3.3523239	Not found	False	[]		poisoning
diltiazem		True	3.649623	Not found	False	[]		poisoning deliberate
diltiazem		True	1.3905120000000002	Not found	False	[]		pulmonary toxicity
diltiazem		True	1.321944	Not found	False	[]		skin toxicity
diltiazem		True	1.138515	Not found	False	[]		arterial injury
diltiazem		True	1.099973	Not found	False	[]		vascular rupture
diltiazem		True	8.5858	Not found	False	[]		vena cava injury
diltiazem		True	1.354924	Not found	False	[]		extradural haematoma
diltiazem		True	4.133996	Not found	False	[]		post-traumatic epilepsy
diltiazem		True	1.0494979999999998	Not found	False	[]		pneumoconiosis
diltiazem		True	5.753819	Not found	False	[]		sternal injury
diltiazem		True	1.081654	Not found	False	[]		ligament injury
diltiazem		True	4.133996	Not found	False	[]		repetitive strain injury
diltiazem		True	2.17865	Not found	False	[]		sinus tarsi syndrome
diltiazem		True	1.137072	Not found	False	[]		tendon rupture
diltiazem		True	8.5858	Not found	False	[]		nerve root injury
diltiazem		True	1.081654	Not found	False	[]		arthropod sting
diltiazem		True	1.131006	Not found	False	[]		eschar
diltiazem		True	1.0521139	Not found	False	[]		fall
diltiazem		True	1.6205140000000002	Not found	False	[]		fat embolism
diltiazem		True	1.669766	Not found	False	[]		foreign body
diltiazem		True	1.044175	Not found	False	[]		skin laceration
diltiazem		True	3.049099	Not found	False	[]		multiple injuries
diltiazem		True	1.0044879999999998	Not found	False	[]		wound
diltiazem		True	1.2984	Not found	False	[]		scar
diltiazem		True	1.5293759999999998	Not found	False	[]		skeletal injury
diltiazem		True	3.77527	Not found	False	[]		femoral nerve injury
diltiazem		True	2.17865	Not found	False	[]		haematuria traumatic
diltiazem		True	1.8778133	Not found	False	[]		renal injury
diltiazem		True	2.17865	Not found	False	[]		urinary bladder rupture
diltiazem		True	1.114707	Not found	False	[]		neck injury
diltiazem		True	9.000018	Not found	False	[]		pharyngeal injury
diltiazem		True	1.303237	Not found	False	[]		blood blister
diltiazem		True	1.3615469	Not found	False	[]		contusion
diltiazem		True	1.138515	Not found	False	[]		spinal cord haemorrhage
diltiazem		True	8.5858	Not found	False	[]		spinal cord injury cauda equina
diltiazem		True	4.133996	Not found	False	[]		spinal shock
diltiazem		True	1.38198	Not found	False	[]		barotrauma
diltiazem		True	1.555174	Not found	False	[]		heat exhaustion
diltiazem		True	1.6205140000000002	Not found	False	[]		radiation skin injury
diltiazem		True	1.38198	Not found	False	[]		burn of internal organs
diltiazem		True	2.17865	Not found	False	[]		burns first degree
diltiazem		True	1.1426972	Not found	False	[]		incorrect dose administered
diltiazem		True	8.5858	Not found	False	[]		intercepted product administration error
diltiazem		True	1.472312	Not found	False	[]		wrong product administered
diltiazem		True	1.463038	Not found	False	[]		product dispensing error
diltiazem		True	1.4347919999999998	Not found	False	[]		intercepted product dispensing error
diltiazem		True	1.4493197999999998	Not found	False	[]		medication error
diltiazem		True	3.27428	Not found	False	[]		intentional overdose
diltiazem		True	1.468548	Not found	False	[]		overdose
diltiazem		True	1.777333	Not found	False	[]		delayed recovery from anaesthesia
diltiazem		True	3.77527	Not found	False	[]		cerebral hyperperfusion syndrome
diltiazem		True	3.163362	Not found	False	[]		vascular access complication
diltiazem		True	1.026351	Not found	False	[]		vascular graft occlusion
diltiazem		True	1.058699	Not found	False	[]		vascular pseudoaneurysm
diltiazem		True	10.911086	Not found	False	[]		vasoplegia syndrome
diltiazem		True	12.569561	Not found	False	[]		vessel perforation
diltiazem		True	1.04309	Not found	False	[]		injury associated with device
diltiazem		True	2.17865	Not found	False	[]		capsular contracture associated with breast implant
diltiazem		True	3.77527	Not found	False	[]		device intolerance
diltiazem		True	3.408423	Not found	False	[]		post laminectomy syndrome
diltiazem		True	2.17865	Not found	False	[]		confusion postoperative
diltiazem		True	1.38198	Not found	False	[]		depression postoperative
diltiazem		True	3.77527	Not found	False	[]		mental status changes postoperative
diltiazem		True	3.77527	Not found	False	[]		pseudomeningocele
diltiazem		True	1.138515	Not found	False	[]		anastomotic leak
diltiazem		True	2.534565	Not found	False	[]		graft complication
diltiazem		True	1.138515	Not found	False	[]		graft loss
diltiazem		True	1.367573	Not found	False	[]		graft thrombosis
diltiazem		True	1.38198	Not found	False	[]		haemodialysis-induced symptom
diltiazem		True	1.6930330000000002	Not found	False	[]		incision site complication
diltiazem		True	1.33707	Not found	False	[]		post procedural complication
diltiazem		True	3.595671	Not found	False	[]		post procedural oedema
diltiazem		True	1.709454	Not found	False	[]		postoperative adhesion
diltiazem		True	1.667206	Not found	False	[]		postoperative thrombosis
diltiazem		True	1.1026129999999998	Not found	False	[]		procedural complication
diltiazem		True	1.225427	Not found	False	[]		shunt occlusion
diltiazem		True	5.753819	Not found	False	[]		complications of transplanted lung
diltiazem		True	1.0494979999999998	Not found	False	[]		post procedural pulmonary embolism
diltiazem		True	8.5858	Not found	False	[]		postoperative respiratory distress
diltiazem		True	6.736261	Not found	False	[]		tracheostomy malfunction
diltiazem		True	5.753819	Not found	False	[]		transfusion-related acute lung injury
diltiazem		True	9.000018	Not found	False	[]		bladder perforation
diltiazem		True	1.6912120000000002	Not found	False	[]		complications of transplanted kidney
diltiazem		True	4.133996	Not found	False	[]		post procedural urine leak
diltiazem		True	8.5858	Not found	False	[]		urostomy complication
diltiazem		True	8.5858	Not found	False	[]		hypotonic-hyporesponsive episode
diltiazem		True	8.5858	Not found	False	[]		toxic neuropathy
diltiazem		True	1.225427	Not found	False	[]		craniocerebral injury
diltiazem		True	8.5858	Not found	False	[]		drug dispensed to wrong patient
diltiazem		True	3.77527	Not found	False	[]		stoma site irritation
diltiazem		True	9.000018	Not found	False	[]		weaning failure
diltiazem		True	5.269728	Not found	False	[]		ketosis
diltiazem		True	1.4486485	Not found	False	[]		metabolic acidosis
diltiazem		True	1.055971	Not found	False	[]		metabolic alkalosis
diltiazem		True	1.791327	Not found	False	[]		acidosis
diltiazem		True	1.0644110000000002	Not found	False	[]		hypercapnia
diltiazem		True	1.633511	Not found	False	[]		respiratory acidosis
diltiazem		True	1.4112385	Not found	False	[]		respiratory failure
diltiazem		True	1.139916	Not found	False	[]		abnormal loss of weight
diltiazem		True	1.1670859999999998	Not found	False	[]		cachexia
diltiazem		True	1.138515	Not found	False	[]		central obesity
diltiazem		True	1.371003	Not found	False	[]		failure to thrive
diltiazem		True	1.098439	Not found	False	[]		obesity
diltiazem		True	8.5858	Not found	False	[]		pica
diltiazem		True	1.24731	Not found	False	[]		weight fluctuation
diltiazem		True	4.133996	Not found	False	[]		high turnover osteopathy
diltiazem		True	1.20195	Not found	False	[]		osteopenia
diltiazem		True	6.736261	Not found	False	[]		osteoporosis postmenopausal
diltiazem		True	1.001408	Not found	False	[]		chondrocalcinosis pyrophosphate
diltiazem		True	1.245876	Not found	False	[]		hypermagnesaemia
diltiazem		True	1.03556	Not found	False	[]		hypomagnesaemia
diltiazem		True	2.516856	Not found	False	[]		magnesium metabolism disorder
diltiazem		True	2.17865	Not found	False	[]		hyperphosphaturia
diltiazem		True	1.38198	Not found	False	[]		phosphorus metabolism disorder
diltiazem		True	1.367573	Not found	False	[]		electrolyte depletion
diltiazem		True	1.300244	Not found	False	[]		hyperosmolar state
diltiazem		True	3.77527	Not found	False	[]		renal salt-wasting syndrome
diltiazem		True	2.17865	Not found	False	[]		polydipsia psychogenic
diltiazem		True	1.1626849	Not found	False	[]		hyperkalaemia
diltiazem		True	1.1478929	Not found	False	[]		hypokalaemia
diltiazem		True	1.0195249	Not found	False	[]		dehydration
diltiazem		True	1.544185	Not found	False	[]		hypovolaemia
diltiazem		True	1.1379013	Not found	False	[]		fluid retention
diltiazem		True	1.0494979999999998	Not found	False	[]		mineral deficiency
diltiazem		True	1.157243	Not found	False	[]		hypercholesterolaemia
diltiazem		True	1.2601794	Not found	False	[]		hyperlipidaemia
diltiazem		True	1.12361	Not found	False	[]		dyslipidaemia
diltiazem		True	2.17865	Not found	False	[]		fat redistribution
diltiazem		True	1.38198	Not found	False	[]		hypolipidaemia
diltiazem		True	1.4405070000000002	Not found	False	[]		lipomatosis
diltiazem		True	6.736261	Not found	False	[]		crystal arthropathy
diltiazem		True	3.77527	Not found	False	[]		hypercatabolism
diltiazem		True	1.130884	Not found	False	[]		metabolic encephalopathy
diltiazem		True	9.183526	Not found	False	[]		hyperalbuminaemia
diltiazem		True	18.77527	Not found	False	[]		plasma protein metabolism disorder
diltiazem		True	2.756011	Not found	False	[]		uraemic encephalopathy
diltiazem		True	1.050301	Not found	False	[]		gouty arthritis
diltiazem		True	2.516856	Not found	False	[]		bone development abnormal
diltiazem		True	1.0494979999999998	Not found	False	[]		bone infarction
diltiazem		True	1.38198	Not found	False	[]		dental alveolar anomaly
diltiazem		True	1.037823	Not found	False	[]		osteonecrosis
diltiazem		True	8.5858	Not found	False	[]		bone sequestrum
diltiazem		True	2.432469	Not found	False	[]		collagen disorder
diltiazem		True	2.689636	Not found	False	[]		cutis laxa
diltiazem		True	1.384429	Not found	False	[]		sacroiliitis
diltiazem		True	2.055379	Not found	False	[]		arthrofibrosis
diltiazem		True	3.77527	Not found	False	[]		articular calcification
diltiazem		True	2.674305	Not found	False	[]		facet joint syndrome
diltiazem		True	2.6598840000000004	Not found	False	[]		joint contracture
diltiazem		True	1.4405070000000002	Not found	False	[]		joint destruction
diltiazem		True	1.555174	Not found	False	[]		joint instability
diltiazem		True	1.00221	Not found	False	[]		periarthritis
diltiazem		True	1.936001	Not found	False	[]		joint range of motion decreased
diltiazem		True	1.071048	Not found	False	[]		joint stiffness
diltiazem		True	1.197427	Not found	False	[]		joint warmth
diltiazem		True	1.40321	Not found	False	[]		cervicobrachial syndrome
diltiazem		True	2.290226	Not found	False	[]		nodal osteoarthritis
diltiazem		True	3.77527	Not found	False	[]		osteoarthropathy
diltiazem		True	3.163362	Not found	False	[]		spinal osteoarthritis
diltiazem		True	3.073024	Not found	False	[]		muscle fibrosis
diltiazem		True	1.005988	Not found	False	[]		muscle twitching
diltiazem		True	3.77527	Not found	False	[]		myofascial spasm
diltiazem		True	3.408423	Not found	False	[]		periodic limb movement disorder
diltiazem		True	1.00658	Not found	False	[]		restless legs syndrome
diltiazem		True	2.39427	Not found	False	[]		cataplexy
diltiazem		True	1.564256	Not found	False	[]		compartment syndrome
diltiazem		True	1.225427	Not found	False	[]		intensive care unit acquired weakness
diltiazem		True	1.2084511	Not found	False	[]		rhabdomyolysis
diltiazem		True	1.225753	Not found	False	[]		finger deformity
diltiazem		True	1.197427	Not found	False	[]		knee deformity
diltiazem		True	3.77527	Not found	False	[]		limb asymmetry
diltiazem		True	1.178757	Not found	False	[]		intervertebral disc degeneration
diltiazem		True	1.626099	Not found	False	[]		intervertebral disc disorder
diltiazem		True	3.77527	Not found	False	[]		spinal flattening
diltiazem		True	1.27382	Not found	False	[]		lumbar spinal stenosis
diltiazem		True	3.073024	Not found	False	[]		neck deformity
diltiazem		True	1.076939	Not found	False	[]		spinal stenosis
diltiazem		True	2.17865	Not found	False	[]		spondylolisthesis
diltiazem		True	4.997819	Not found	False	[]		spondylolysis
diltiazem		True	1.021459	Not found	False	[]		back pain
diltiazem		True	1.212086	Not found	False	[]		musculoskeletal chest pain
diltiazem		True	1.4405070000000002	Not found	False	[]		calcification of muscle
diltiazem		True	1.6796610000000003	Not found	False	[]		extremity contracture
diltiazem		True	1.367573	Not found	False	[]		limb mass
diltiazem		True	2.733684	Not found	False	[]		muscle contracture
diltiazem		True	1.589848	Not found	False	[]		posture abnormal
diltiazem		True	4.133996	Not found	False	[]		sclerodactylia
diltiazem		True	14.087149	Not found	False	[]		fluctuance
diltiazem		True	1.064613	Not found	False	[]		groin pain
diltiazem		True	1.839636	Not found	False	[]		neck mass
diltiazem		True	4.006124	Not found	False	[]		soft tissue haemorrhage
diltiazem		True	1.7972539999999997	Not found	False	[]		soft tissue necrosis
diltiazem		True	1.709454	Not found	False	[]		angiomyolipoma
diltiazem		True	3.77527	Not found	False	[]		chondromatosis
diltiazem		True	2.516856	Not found	False	[]		bone cancer metastatic
diltiazem		True	2.17865	Not found	False	[]		bone sarcoma
diltiazem		True	3.77527	Not found	False	[]		leiomyosarcoma metastatic
diltiazem		True	3.595671	Not found	False	[]		mesothelioma malignant
diltiazem		True	5.269728	Not found	False	[]		metastases to chest wall
diltiazem		True	1.667206	Not found	False	[]		sarcoma
diltiazem		True	3.77527	Not found	False	[]		sarcoma metastatic
diltiazem		True	8.5858	Not found	False	[]		sarcoma of skin
diltiazem		True	8.5858	Not found	False	[]		spindle cell sarcoma
diltiazem		True	2.17865	Not found	False	[]		tendinous contracture
diltiazem		True	1.620162	Not found	False	[]		tenosynovitis
diltiazem		True	1.04309	Not found	False	[]		foot deformity
diltiazem		True	1.38198	Not found	False	[]		limb deformity
diltiazem		True	2.516856	Not found	False	[]		synovial cyst
diltiazem		True	1.300244	Not found	False	[]		benign breast neoplasm
diltiazem		True	1.779465	Not found	False	[]		breast cyst
diltiazem		True	1.511809	Not found	False	[]		fibrocystic breast disease
diltiazem		True	1.188405	Not found	False	[]		breast cancer in situ
diltiazem		True	2.17865	Not found	False	[]		inflammatory carcinoma of the breast
diltiazem		True	2.17865	Not found	False	[]		acanthoma
diltiazem		True	1.4347919999999998	Not found	False	[]		acrochordon
diltiazem		True	8.5858	Not found	False	[]		haemangioma of skin
diltiazem		True	1.439025	Not found	False	[]		seborrhoeic keratosis
diltiazem		True	16.753399	Not found	False	[]		mesothelioma
diltiazem		True	3.77527	Not found	False	[]		pleural mesothelioma
diltiazem		True	1.669482	Not found	False	[]		benign neoplasm
diltiazem		True	2.17865	Not found	False	[]		cancer in remission
diltiazem		True	1.31082	Not found	False	[]		metastatic neoplasm
diltiazem		True	8.5858	Not found	False	[]		signet-ring cell carcinoma
diltiazem		True	2.516856	Not found	False	[]		small cell carcinoma
diltiazem		True	1.0317930000000002	Not found	False	[]		squamous cell carcinoma
diltiazem		True	3.105143	Not found	False	[]		urinary tract obstruction
diltiazem		True	3.843545	Not found	False	[]		arachnoid cyst
diltiazem		True	1.0494979999999998	Not found	False	[]		cerebral cyst
diltiazem		True	2.516856	Not found	False	[]		perineurial cyst
diltiazem		True	1.4405070000000002	Not found	False	[]		brain neoplasm benign
diltiazem		True	1.591771	Not found	False	[]		neuroma
diltiazem		True	3.77527	Not found	False	[]		meningeal neoplasm
diltiazem		True	8.5858	Not found	False	[]		schwannoma
diltiazem		True	1.381143	Not found	False	[]		renal cyst
diltiazem		True	8.5858	Not found	False	[]		renal oncocytoma
diltiazem		True	2.17865	Not found	False	[]		bladder cyst
diltiazem		True	1.6796610000000003	Not found	False	[]		bladder transitional cell carcinoma
diltiazem		True	1.004066	Not found	False	[]		renal cancer
diltiazem		True	2.055379	Not found	False	[]		ureteric cancer
diltiazem		True	1.7755940000000003	Not found	False	[]		bladder neoplasm
diltiazem		True	18.77527	Not found	False	[]		ureteral neoplasm
diltiazem		True	3.77527	Not found	False	[]		genitourinary tract neoplasm
diltiazem		True	8.5858	Not found	False	[]		ovarian fibroma
diltiazem		True	1.062244	Not found	False	[]		uterine polyp
diltiazem		True	3.77527	Not found	False	[]		bartholin's cyst
diltiazem		True	1.38198	Not found	False	[]		vaginal cyst
diltiazem		True	8.5858	Not found	False	[]		vulva cyst
diltiazem		True	8.5858	Not found	False	[]		cervix carcinoma stage ii
diltiazem		True	1.048873	Not found	False	[]		ovarian cancer
diltiazem		True	1.38198	Not found	False	[]		testicular cyst
diltiazem		True	8.5858	Not found	False	[]		penile cancer
diltiazem		True	8.5858	Not found	False	[]		scrotal cancer
diltiazem		True	2.351268	Not found	False	[]		nasal polyps
diltiazem		True	1.4405070000000002	Not found	False	[]		paranasal cyst
diltiazem		True	2.272291	Not found	False	[]		sinus polyp
diltiazem		True	8.5858	Not found	False	[]		tonsillar cyst
diltiazem		True	9.000018	Not found	False	[]		vocal cord cyst
diltiazem		True	2.075959	Not found	False	[]		vocal cord polyp
diltiazem		True	5.753819	Not found	False	[]		vocal cord neoplasm
diltiazem		True	8.5858	Not found	False	[]		thymoma
diltiazem		True	1.614989	Not found	False	[]		lung adenocarcinoma
diltiazem		True	3.77527	Not found	False	[]		lung adenocarcinoma stage iii
diltiazem		True	5.679944	Not found	False	[]		lung adenocarcinoma stage iv
diltiazem		True	3.77527	Not found	False	[]		lung squamous cell carcinoma stage iv
diltiazem		True	1.555174	Not found	False	[]		squamous cell carcinoma of lung
diltiazem		True	1.0905619999999998	Not found	False	[]		non-small cell lung cancer
diltiazem		True	4.121869	Not found	False	[]		non-small cell lung cancer metastatic
diltiazem		True	2.17865	Not found	False	[]		non-small cell lung cancer stage i
diltiazem		True	8.5858	Not found	False	[]		non-small cell lung cancer stage iii
diltiazem		True	8.5858	Not found	False	[]		non-small cell lung cancer stage iiib
diltiazem		True	8.5858	Not found	False	[]		pharyngeal cancer metastatic
diltiazem		True	4.133996	Not found	False	[]		pharyngeal neoplasm
diltiazem		True	1.12361	Not found	False	[]		lung neoplasm
diltiazem		True	3.073024	Not found	False	[]		lung carcinoma cell type unspecified recurrent
diltiazem		True	1.221986	Not found	False	[]		lung neoplasm malignant
diltiazem		True	8.5858	Not found	False	[]		malignant neoplasm of pleura
diltiazem		True	3.921877	Not found	False	[]		malignant melanoma in situ
diltiazem		True	5.753819	Not found	False	[]		melanoma recurrent
diltiazem		True	1.04238	Not found	False	[]		basal cell carcinoma
diltiazem		True	1.081654	Not found	False	[]		neoplasm skin
diltiazem		True	8.5858	Not found	False	[]		skin cancer metastatic
diltiazem		True	1.669482	Not found	False	[]		myelitis
diltiazem		True	1.0298949999999998	Not found	False	[]		intracranial aneurysm
diltiazem		True	1.367573	Not found	False	[]		basal ganglia haemorrhage
diltiazem		True	2.341747	Not found	False	[]		basal ganglia infarction
diltiazem		True	1.035289	Not found	False	[]		brain stem haemorrhage
diltiazem		True	2.17865	Not found	False	[]		carotid aneurysm rupture
diltiazem		True	4.133996	Not found	False	[]		carotid arterial embolus
diltiazem		True	2.272291	Not found	False	[]		cerebellar haematoma
diltiazem		True	1.0202967	Not found	False	[]		cerebrovascular accident
diltiazem		True	2.17865	Not found	False	[]		embolic stroke
diltiazem		True	1.070253	Not found	False	[]		haemorrhage intracranial
diltiazem		True	2.075959	Not found	False	[]		intracranial haematoma
diltiazem		True	2.516856	Not found	False	[]		putamen haemorrhage
diltiazem		True	1.3592490000000002	Not found	False	[]		ruptured cerebral aneurysm
diltiazem		True	1.069413	Not found	False	[]		subarachnoid haemorrhage
diltiazem		True	1.6205140000000002	Not found	False	[]		thalamus haemorrhage
diltiazem		True	1.770925	Not found	False	[]		carotid arteriosclerosis
diltiazem		True	1.257638	Not found	False	[]		carotid artery disease
diltiazem		True	1.608025	Not found	False	[]		carotid artery stenosis
diltiazem		True	2.055379	Not found	False	[]		vertebral artery stenosis
diltiazem		True	1.245876	Not found	False	[]		cerebral venous thrombosis
diltiazem		True	1.38198	Not found	False	[]		subclavian steal syndrome
diltiazem		True	1.2045111	Not found	False	[]		transient ischaemic attack
diltiazem		True	1.555174	Not found	False	[]		cranial nerve disorder
diltiazem		True	3.77527	Not found	False	[]		paresis cranial nerve
diltiazem		True	1.040258	Not found	False	[]		facial paralysis
diltiazem		True	2.1897040000000003	Not found	False	[]		facial paresis
diltiazem		True	2.17865	Not found	False	[]		trigeminal palsy
diltiazem		True	3.77527	Not found	False	[]		vagus nerve disorder
diltiazem		True	1.062244	Not found	False	[]		vocal cord paralysis
diltiazem		True	1.0351050000000002	Not found	False	[]		multiple sclerosis relapse
diltiazem		True	2.040842	Not found	False	[]		hypoxic-ischaemic encephalopathy
diltiazem		True	1.225753	Not found	False	[]		hypertensive encephalopathy
diltiazem		True	3.77527	Not found	False	[]		status migrainosus
diltiazem		True	3.77527	Not found	False	[]		cytotoxic oedema
diltiazem		True	6.139658	Not found	False	[]		vasogenic cerebral oedema
diltiazem		True	1.219785	Not found	False	[]		dementia
diltiazem		True	1.026351	Not found	False	[]		judgement impaired
diltiazem		True	1.38198	Not found	False	[]		athetosis
diltiazem		True	1.019869	Not found	False	[]		dyskinesia
diltiazem		True	1.047756	Not found	False	[]		hypokinesia
diltiazem		True	3.77527	Not found	False	[]		pseudoparalysis
diltiazem		True	3.595671	Not found	False	[]		stereotypy
diltiazem		True	2.516856	Not found	False	[]		oromandibular dystonia
diltiazem		True	1.839636	Not found	False	[]		diplegia
diltiazem		True	1.38198	Not found	False	[]		postictal paralysis
diltiazem		True	8.5858	Not found	False	[]		paralysis
diltiazem		True	4.133996	Not found	False	[]		parkinsonian rest tremor
diltiazem		True	1.479764	Not found	False	[]		essential tremor
diltiazem		True	1.6805119999999998	Not found	False	[]		intention tremor
diltiazem		True	1.071429	Not found	False	[]		hyporeflexia
diltiazem		True	2.290226	Not found	False	[]		reflexes abnormal
diltiazem		True	1.1824508	Not found	False	[]		balance disorder
diltiazem		True	1.268379	Not found	False	[]		cerebellar syndrome
diltiazem		True	1.38198	Not found	False	[]		alexia
diltiazem		True	4.133996	Not found	False	[]		dyscalculia
diltiazem		True	1.0694473	Not found	False	[]		depressed level of consciousness
diltiazem		True	1.555174	Not found	False	[]		brain stem syndrome
diltiazem		True	6.021201	Not found	False	[]		white matter lesion
diltiazem		True	6.736261	Not found	False	[]		exaggerated startle response
diltiazem		True	3.2421100000000003	Not found	False	[]		grimacing
diltiazem		True	1.405669	Not found	False	[]		head discomfort
diltiazem		True	1.307024	Not found	False	[]		myoclonus
diltiazem		True	1.3592490000000002	Not found	False	[]		unresponsive to stimuli
diltiazem		True	3.77527	Not found	False	[]		dysaesthesia pharynx
diltiazem		True	1.0411199999999998	Not found	False	[]		hyperaesthesia
diltiazem		True	2.268805	Not found	False	[]		aura
diltiazem		True	8.5858	Not found	False	[]		central pain syndrome
diltiazem		True	1.225427	Not found	False	[]		occipital neuralgia
diltiazem		True	3.77527	Not found	False	[]		sensory integrative dysfunction
diltiazem		True	1.042525	Not found	False	[]		sensory loss
diltiazem		True	1.831399	Not found	False	[]		aphasia
diltiazem		True	1.0702117	Not found	False	[]		dysphonia
diltiazem		True	18.77527	Not found	False	[]		verbigeration
diltiazem		True	8.5858	Not found	False	[]		bladder sphincter atony
diltiazem		True	5.269728	Not found	False	[]		hypotonic urinary bladder
diltiazem		True	3.77527	Not found	False	[]		acute polyneuropathy
diltiazem		True	3.77527	Not found	False	[]		polyneuropathy idiopathic progressive
diltiazem		True	1.854531	Not found	False	[]		cubital tunnel syndrome
diltiazem		True	8.5858	Not found	False	[]		ischaemic neuropathy
diltiazem		True	1.239944	Not found	False	[]		peripheral sensorimotor neuropathy
diltiazem		True	3.595671	Not found	False	[]		dreamy state
diltiazem		True	1.3592490000000002	Not found	False	[]		clonic convulsion
diltiazem		True	1.38198	Not found	False	[]		eclampsia
diltiazem		True	18.77527	Not found	False	[]		seizure anoxic
diltiazem		True	1.430163	Not found	False	[]		tonic clonic movements
diltiazem		True	1.139694	Not found	False	[]		abnormal sleep-related event
diltiazem		True	2.17865	Not found	False	[]		confusional arousal
diltiazem		True	2.128992	Not found	False	[]		terminal insomnia
diltiazem		True	14.087149	Not found	False	[]		delayed sleep phase
diltiazem		True	1.247388	Not found	False	[]		sleep apnoea syndrome
diltiazem		True	2.17865	Not found	False	[]		upper airway resistance syndrome
diltiazem		True	1.0706479999999998	Not found	False	[]		hypertonic bladder
diltiazem		True	1.439078	Not found	False	[]		radiculopathy
diltiazem		True	1.531405	Not found	False	[]		spinal cord disorder
diltiazem		True	1.0494979999999998	Not found	False	[]		spinal cord infarction
diltiazem		True	1.38198	Not found	False	[]		spinal cord ischaemia
diltiazem		True	1.594804	Not found	False	[]		cerebral atrophy
diltiazem		True	1.131006	Not found	False	[]		encephalomalacia
diltiazem		True	1.6930330000000002	Not found	False	[]		brain injury
diltiazem		True	1.225753	Not found	False	[]		foetal growth restriction
diltiazem		True	28.84532	Not found	False	[]		failed induction of labour
diltiazem		True	1.7972539999999997	Not found	False	[]		polyhydramnios
diltiazem		True	1.709454	Not found	False	[]		placenta praevia
diltiazem		True	3.77527	Not found	False	[]		unwanted pregnancy
diltiazem		True	1.0494979999999998	Not found	False	[]		grief reaction
diltiazem		True	2.17865	Not found	False	[]		anxiety disorder due to a general medical condition
diltiazem		True	1.612749	Not found	False	[]		generalised anxiety disorder
diltiazem		True	1.1316383	Not found	False	[]		anxiety
diltiazem		True	1.053788	Not found	False	[]		stress
diltiazem		True	1.4130248	Not found	False	[]		fear
diltiazem		True	15.128396	Not found	False	[]		fear of eating
diltiazem		True	3.77527	Not found	False	[]		thanatophobia
diltiazem		True	1.0494979999999998	Not found	False	[]		head banging
diltiazem		True	1.667206	Not found	False	[]		distractibility
diltiazem		True	8.5858	Not found	False	[]		logorrhoea
diltiazem		True	2.075959	Not found	False	[]		poverty of speech
diltiazem		True	1.245876	Not found	False	[]		pressure of speech
diltiazem		True	4.133996	Not found	False	[]		pseudodementia
diltiazem		True	1.7083405	Not found	False	[]		anhedonia
diltiazem		True	2.043605	Not found	False	[]		feelings of worthlessness
diltiazem		True	1.363222	Not found	False	[]		delusion
diltiazem		True	8.5858	Not found	False	[]		thought insertion
diltiazem		True	1.709454	Not found	False	[]		flashback
diltiazem		True	2.666691	Not found	False	[]		blunted affect
diltiazem		True	1.0260090000000002	Not found	False	[]		flat affect
diltiazem		True	1.138515	Not found	False	[]		euphoric mood
diltiazem		True	1.076415	Not found	False	[]		emotional disorder
diltiazem		True	1.5071868	Not found	False	[]		emotional distress
diltiazem		True	1.001408	Not found	False	[]		moaning
diltiazem		True	2.075959	Not found	False	[]		premenstrual syndrome
diltiazem		True	1.4934440000000002	Not found	False	[]		social avoidant behaviour
diltiazem		True	1.38198	Not found	False	[]		dependent personality disorder
diltiazem		True	3.408423	Not found	False	[]		borderline personality disorder
diltiazem		True	3.77527	Not found	False	[]		breath holding
diltiazem		True	1.38198	Not found	False	[]		regressive behaviour
diltiazem		True	1.44246	Not found	False	[]		impaired self-care
diltiazem		True	1.066545	Not found	False	[]		throat tightness
diltiazem		True	1.3214547	Not found	False	[]		mental status changes
diltiazem		True	1.142591	Not found	False	[]		enuresis
diltiazem		True	1.053788	Not found	False	[]		alcohol abuse
diltiazem		True	2.17865	Not found	False	[]		drug abuse
diltiazem		True	2.947269	Not found	False	[]		intentional product misuse
diltiazem		True	1.38198	Not found	False	[]		reactive psychosis
diltiazem		True	9.000018	Not found	False	[]		excessive masturbation
diltiazem		True	1.4405070000000002	Not found	False	[]		male sexual dysfunction
diltiazem		True	4.292919	Not found	False	[]		factitious disorder
diltiazem		True	2.17865	Not found	False	[]		somatic symptom disorder
diltiazem		True	4.0358994	Not found	False	[]		completed suicide
diltiazem		True	1.245876	Not found	False	[]		bladder mass
diltiazem		True	1.167616	Not found	False	[]		cystocele
diltiazem		True	3.77527	Not found	False	[]		cystitis glandularis
diltiazem		True	2.17865	Not found	False	[]		urinary fistula
diltiazem		True	1.077874	Not found	False	[]		nephropathy
diltiazem		True	1.1010209999999998	Not found	False	[]		nephrosclerosis
diltiazem		True	1.564757	Not found	False	[]		renal tubular atrophy
diltiazem		True	1.050654	Not found	False	[]		kidney fibrosis
diltiazem		True	1.183475	Not found	False	[]		renal haemorrhage
diltiazem		True	1.4104560000000002	Not found	False	[]		renal mass
diltiazem		True	1.0910409	Not found	False	[]		acute kidney injury
diltiazem		True	1.719209	Not found	False	[]		anuria
diltiazem		True	1.359438	Not found	False	[]		oliguria
diltiazem		True	1.2774854	Not found	False	[]		chronic kidney disease
diltiazem		True	1.1060579	Not found	False	[]		renal impairment
diltiazem		True	1.067457	Not found	False	[]		azotaemia
diltiazem		True	4.133996	Not found	False	[]		renovascular hypertension
diltiazem		True	1.1200229999999998	Not found	False	[]		renal atrophy
diltiazem		True	2.055379	Not found	False	[]		renal hypertrophy
diltiazem		True	1.854531	Not found	False	[]		renal aneurysm
diltiazem		True	8.5858	Not found	False	[]		renal artery arteriosclerosis
diltiazem		True	1.793069	Not found	False	[]		renal artery stenosis
diltiazem		True	2.989914	Not found	False	[]		renal infarct
diltiazem		True	2.128992	Not found	False	[]		renal ischaemia
diltiazem		True	9.292919	Not found	False	[]		renal necrosis
diltiazem		True	1.150948	Not found	False	[]		renal tubular necrosis
diltiazem		True	1.38198	Not found	False	[]		ureteric dilatation
diltiazem		True	1.392411	Not found	False	[]		ureteric obstruction
diltiazem		True	3.39409	Not found	False	[]		bladder discomfort
diltiazem		True	1.38198	Not found	False	[]		bladder irritation
diltiazem		True	1.167616	Not found	False	[]		bladder spasm
diltiazem		True	1.077962	Not found	False	[]		dysuria
diltiazem		True	3.668602	Not found	False	[]		micturition frequency decreased
diltiazem		True	2.666691	Not found	False	[]		urinary retention
diltiazem		True	2.266744	Not found	False	[]		stress urinary incontinence
diltiazem		True	9.000018	Not found	False	[]		terminal dribbling
diltiazem		True	1.667206	Not found	False	[]		urethral pain
diltiazem		True	1.365023	Not found	False	[]		urge incontinence
diltiazem		True	1.482099	Not found	False	[]		urine flow decreased
diltiazem		True	2.17865	Not found	False	[]		bilirubinuria
diltiazem		True	2.055379	Not found	False	[]		choluria
diltiazem		True	1.037665	Not found	False	[]		chromaturia
diltiazem		True	1.006088	Not found	False	[]		proteinuria
diltiazem		True	1.252448	Not found	False	[]		renal pain
diltiazem		True	1.582815	Not found	False	[]		tubulointerstitial nephritis
diltiazem		True	2.756011	Not found	False	[]		breast hyperplasia
diltiazem		True	2.17865	Not found	False	[]		breast atrophy
diltiazem		True	3.595671	Not found	False	[]		breast calcifications
diltiazem		True	3.163362	Not found	False	[]		breast disorder female
diltiazem		True	3.3199500000000004	Not found	False	[]		nipple disorder
diltiazem		True	2.17865	Not found	False	[]		breast inflammation
diltiazem		True	1.777333	Not found	False	[]		breast discomfort
diltiazem		True	2.075959	Not found	False	[]		breast haematoma
diltiazem		True	1.225427	Not found	False	[]		cervix disorder
diltiazem		True	2.17865	Not found	False	[]		cervix haemorrhage uterine
diltiazem		True	2.17865	Not found	False	[]		uterine cervical metaplasia
diltiazem		True	3.073024	Not found	False	[]		balanoposthitis
diltiazem		True	2.197738	Not found	False	[]		epididymitis
diltiazem		True	2.17865	Not found	False	[]		menopausal disorder
diltiazem		True	1.0260090000000002	Not found	False	[]		postmenopausal haemorrhage
diltiazem		True	1.157594	Not found	False	[]		metrorrhagia
diltiazem		True	4.292919	Not found	False	[]		menometrorrhagia
diltiazem		True	3.77527	Not found	False	[]		penile blister
diltiazem		True	3.77527	Not found	False	[]		penile necrosis
diltiazem		True	1.4405070000000002	Not found	False	[]		penile oedema
diltiazem		True	1.4405070000000002	Not found	False	[]		scrotal disorder
diltiazem		True	5.753819	Not found	False	[]		scrotal erythema
diltiazem		True	1.126573	Not found	False	[]		benign prostatic hyperplasia
diltiazem		True	3.77527	Not found	False	[]		prostate induration
diltiazem		True	1.38198	Not found	False	[]		prostate tenderness
diltiazem		True	1.742349	Not found	False	[]		prostatomegaly
diltiazem		True	5.753819	Not found	False	[]		genital erosion
diltiazem		True	2.516856	Not found	False	[]		genital lesion
diltiazem		True	3.77527	Not found	False	[]		genital tract inflammation
diltiazem		True	5.753819	Not found	False	[]		genital discharge
diltiazem		True	1.001408	Not found	False	[]		genital rash
diltiazem		True	2.055379	Not found	False	[]		pruritus genital
diltiazem		True	1.6091179999999998	Not found	False	[]		ejaculation failure
diltiazem		True	1.340341	Not found	False	[]		testicular swelling
diltiazem		True	1.126642	Not found	False	[]		pelvic haematoma
diltiazem		True	2.17865	Not found	False	[]		pelvic haemorrhage
diltiazem		True	2.666691	Not found	False	[]		endometrial disorder
diltiazem		True	3.77527	Not found	False	[]		vulvar dysplasia
diltiazem		True	1.367573	Not found	False	[]		breast enlargement
diltiazem		True	1.4405070000000002	Not found	False	[]		vulvovaginal pain
diltiazem		True	1.38198	Not found	False	[]		bronchial fistula
diltiazem		True	1.945434	Not found	False	[]		bronchial secretion retention
diltiazem		True	1.00221	Not found	False	[]		bronchial obstruction
diltiazem		True	4.133996	Not found	False	[]		bronchial oedema
diltiazem		True	1.259781	Not found	False	[]		bronchitis chronic
diltiazem		True	1.138515	Not found	False	[]		bronchostenosis
diltiazem		True	1.477636	Not found	False	[]		chronic obstructive pulmonary disease
diltiazem		True	1.12167	Not found	False	[]		obstructive airways disorder
diltiazem		True	1.1857774	Not found	False	[]		wheezing
diltiazem		True	1.38198	Not found	False	[]		diffuse panbronchiolitis
diltiazem		True	1.062778	Not found	False	[]		pneumonia aspiration
diltiazem		True	1.863263	Not found	False	[]		pulmonary granuloma
diltiazem		True	1.588302	Not found	False	[]		atelectasis
diltiazem		True	1.225427	Not found	False	[]		cystic lung disease
diltiazem		True	1.53142	Not found	False	[]		emphysema
diltiazem		True	2.4642760000000004	Not found	False	[]		idiopathic pulmonary fibrosis
diltiazem		True	1.169178	Not found	False	[]		lung infiltration
diltiazem		True	1.105305	Not found	False	[]		pulmonary alveolar haemorrhage
diltiazem		True	1.217356	Not found	False	[]		pulmonary fibrosis
diltiazem		True	1.693874	Not found	False	[]		restrictive pulmonary disease
diltiazem		True	1.018832	Not found	False	[]		acute respiratory distress syndrome
diltiazem		True	2.516856	Not found	False	[]		pleural calcification
diltiazem		True	9.500037	Not found	False	[]		chylothorax
diltiazem		True	1.0494979999999998	Not found	False	[]		pneumothorax
diltiazem		True	1.4699532	Not found	False	[]		pleural effusion
diltiazem		True	1.126573	Not found	False	[]		pulmonary arterial hypertension
diltiazem		True	1.7303285	Not found	False	[]		pulmonary hypertension
diltiazem		True	1.161647	Not found	False	[]		pulmonary thrombosis
diltiazem		True	1.38198	Not found	False	[]		pulmonary venous thrombosis
diltiazem		True	2.372425	Not found	False	[]		pulmonary vascular disorder
diltiazem		True	8.5858	Not found	False	[]		pulmonary vascular resistance abnormality
diltiazem		True	1.061518	Not found	False	[]		bradypnoea
diltiazem		True	1.1624560000000002	Not found	False	[]		hypoventilation
diltiazem		True	1.367573	Not found	False	[]		mouth breathing
diltiazem		True	1.5904875	Not found	False	[]		respiratory arrest
diltiazem		True	2.39427	Not found	False	[]		anoxia
diltiazem		True	1.6639246	Not found	False	[]		hypoxia
diltiazem		True	3.163362	Not found	False	[]		respiratory gas exchange disorder
diltiazem		True	2.17865	Not found	False	[]		cough decreased
diltiazem		True	1.3343916	Not found	False	[]		productive cough
diltiazem		True	1.595877	Not found	False	[]		sputum discoloured
diltiazem		True	1.38198	Not found	False	[]		bronchial irritation
diltiazem		True	1.617148	Not found	False	[]		increased bronchial secretion
diltiazem		True	2.456294	Not found	False	[]		lung hyperinflation
diltiazem		True	1.38198	Not found	False	[]		rales
diltiazem		True	2.654077	Not found	False	[]		rhonchi
diltiazem		True	1.994031	Not found	False	[]		acute respiratory failure
diltiazem		True	2.420371	Not found	False	[]		chronic respiratory failure
diltiazem		True	3.77527	Not found	False	[]		diaphragmalgia
diltiazem		True	2.17865	Not found	False	[]		respiratory fatigue
diltiazem		True	1.1323451	Not found	False	[]		lung disorder
diltiazem		True	1.127524	Not found	False	[]		pulmonary mass
diltiazem		True	1.225427	Not found	False	[]		respiratory tract inflammation
diltiazem		True	1.365023	Not found	False	[]		respiratory tract irritation
diltiazem		True	1.231309	Not found	False	[]		snoring
diltiazem		True	1.3592490000000002	Not found	False	[]		throat lesion
diltiazem		True	1.366339	Not found	False	[]		upper respiratory tract congestion
diltiazem		True	3.3199500000000004	Not found	False	[]		acquired diaphragmatic eventration
diltiazem		True	1.081654	Not found	False	[]		diaphragmatic disorder
diltiazem		True	8.5858	Not found	False	[]		mediastinal fibrosis
diltiazem		True	2.341747	Not found	False	[]		mediastinal haemorrhage
diltiazem		True	2.341747	Not found	False	[]		mediastinal mass
diltiazem		True	2.747913	Not found	False	[]		pneumomediastinum
diltiazem		True	1.04309	Not found	False	[]		pulmonary hilum mass
diltiazem		True	1.709454	Not found	False	[]		vocal cord thickening
diltiazem		True	2.158493	Not found	False	[]		nasal dryness
diltiazem		True	2.17865	Not found	False	[]		nasal mucosa atrophy
diltiazem		True	1.04309	Not found	False	[]		nasal mucosal disorder
diltiazem		True	8.5858	Not found	False	[]		nasal septum ulceration
diltiazem		True	2.747913	Not found	False	[]		nasal ulcer
diltiazem		True	3.77527	Not found	False	[]		paranasal sinus mucosal hypertrophy
diltiazem		True	1.437958	Not found	False	[]		pharyngeal erythema
diltiazem		True	9.183526	Not found	False	[]		pharyngeal haematoma
diltiazem		True	3.843545	Not found	False	[]		pharyngeal mass
diltiazem		True	1.1664180000000002	Not found	False	[]		pharyngeal oedema
diltiazem		True	9.000018	Not found	False	[]		tonsillar inflammation
diltiazem		True	1.38198	Not found	False	[]		tracheal oedema
diltiazem		True	3.77527	Not found	False	[]		tracheal pain
diltiazem		True	1.800612	Not found	False	[]		hyperkeratosis
diltiazem		True	3.77527	Not found	False	[]		palmoplantar keratoderma
diltiazem		True	1.38198	Not found	False	[]		keratosis pilaris
diltiazem		True	1.139694	Not found	False	[]		skin wrinkling
diltiazem		True	2.160619	Not found	False	[]		skin atrophy
diltiazem		True	1.346782	Not found	False	[]		actinic keratosis
diltiazem		True	4.997819	Not found	False	[]		precancerous skin lesion
diltiazem		True	8.5858	Not found	False	[]		actinic elastosis
diltiazem		True	1.119231	Not found	False	[]		dry skin
diltiazem		True	1.552827	Not found	False	[]		epidermal necrosis
diltiazem		True	1.002582	Not found	False	[]		pain of skin
diltiazem		True	1.883373	Not found	False	[]		peau d'orange
diltiazem		True	1.38198	Not found	False	[]		scar pain
diltiazem		True	1.1990373	Not found	False	[]		skin discolouration
diltiazem		True	2.821288	Not found	False	[]		skin fibrosis
diltiazem		True	2.64593	Not found	False	[]		skin induration
diltiazem		True	1.253636	Not found	False	[]		skin lesion
diltiazem		True	1.38198	Not found	False	[]		skin maceration
diltiazem		True	1.637747	Not found	False	[]		skin plaque
diltiazem		True	1.219259	Not found	False	[]		skin swelling
diltiazem		True	2.1061810000000003	Not found	False	[]		skin tightness
diltiazem		True	2.17865	Not found	False	[]		sticky skin
diltiazem		True	1.709454	Not found	False	[]		eczema nummular
diltiazem		True	2.432469	Not found	False	[]		perivascular dermatitis
diltiazem		True	1.038583	Not found	False	[]		rash erythematous
diltiazem		True	1.666961	Not found	False	[]		exfoliative rash
diltiazem		True	1.150104	Not found	False	[]		skin exfoliation
diltiazem		True	3.163362	Not found	False	[]		erythema annulare
diltiazem		True	1.38198	Not found	False	[]		parapsoriasis
diltiazem		True	1.327707	Not found	False	[]		rash pruritic
diltiazem		True	8.5858	Not found	False	[]		dermatitis psoriasiform
diltiazem		True	8.5858	Not found	False	[]		nail psoriasis
diltiazem		True	2.777914	Not found	False	[]		pustular psoriasis
diltiazem		True	1.455323	Not found	False	[]		rash maculo-papular
diltiazem		True	2.756011	Not found	False	[]		dandruff
diltiazem		True	1.020867	Not found	False	[]		decubitus ulcer
diltiazem		True	1.555174	Not found	False	[]		skin fissures
diltiazem		True	2.290226	Not found	False	[]		skin hypopigmentation
diltiazem		True	2.666691	Not found	False	[]		post inflammatory pigmentation change
diltiazem		True	1.6805119999999998	Not found	False	[]		skin mass
diltiazem		True	18.77527	Not found	False	[]		poikiloderma
diltiazem		True	1.709454	Not found	False	[]		anhidrosis
diltiazem		True	1.138515	Not found	False	[]		hypertrichosis
diltiazem		True	4.422271	Not found	False	[]		ingrowing nail
diltiazem		True	1.38198	Not found	False	[]		nail bed tenderness
diltiazem		True	1.136611	Not found	False	[]		nail disorder
diltiazem		True	7.72783	Not found	False	[]		nail dystrophy
diltiazem		True	1.158731	Not found	False	[]		onychomadesis
diltiazem		True	1.163816	Not found	False	[]		hair colour changes
diltiazem		True	1.394132	Not found	False	[]		hair disorder
diltiazem		True	1.112694	Not found	False	[]		hair growth abnormal
diltiazem		True	1.126642	Not found	False	[]		trichorrhexis
diltiazem		True	8.5858	Not found	False	[]		sebaceous hyperplasia
diltiazem		True	8.5858	Not found	False	[]		angiodermatitis
diltiazem		True	2.17865	Not found	False	[]		dependent rubor
diltiazem		True	3.595671	Not found	False	[]		erythromelalgia
diltiazem		True	2.524165	Not found	False	[]		vasodilatation
diltiazem		True	3.052517	Not found	False	[]		spider naevus
diltiazem		True	3.408423	Not found	False	[]		spider vein
diltiazem		True	1.510139	Not found	False	[]		telangiectasia
diltiazem		True	8.5858	Not found	False	[]		onychoclasis
diltiazem		True	7.329207	Not found	False	[]		skin haemorrhage
diltiazem		True	1.003208	Not found	False	[]		aneurysm
diltiazem		True	1.365023	Not found	False	[]		aneurysm ruptured
diltiazem		True	1.133219	Not found	False	[]		aortic aneurysm
diltiazem		True	3.77527	Not found	False	[]		aortic dissection rupture
diltiazem		True	2.372425	Not found	False	[]		aortic arteriosclerosis
diltiazem		True	2.302802	Not found	False	[]		aortic stenosis
diltiazem		True	4.387657	Not found	False	[]		arterial spasm
diltiazem		True	1.0290089999999998	Not found	False	[]		arterial stenosis
diltiazem		True	1.37808	Not found	False	[]		arteriosclerosis
diltiazem		True	2.266744	Not found	False	[]		haemorrhagic infarction
diltiazem		True	1.452311	Not found	False	[]		necrosis ischaemic
diltiazem		True	2.17865	Not found	False	[]		phlebosclerosis
diltiazem		True	2.756011	Not found	False	[]		vascular insufficiency
diltiazem		True	1.555174	Not found	False	[]		peripheral venous disease
diltiazem		True	1.245876	Not found	False	[]		venous stenosis
diltiazem		True	1.941016	Not found	False	[]		peripheral artery stenosis
diltiazem		True	1.130179	Not found	False	[]		extremity necrosis
diltiazem		True	1.40321	Not found	False	[]		peripheral artery occlusion
diltiazem		True	18.77527	Not found	False	[]		iliac vein occlusion
diltiazem		True	2.156557	Not found	False	[]		intermittent claudication
diltiazem		True	1.138557	Not found	False	[]		peripheral arterial occlusive disease
diltiazem		True	1.273278	Not found	False	[]		peripheral ischaemia
diltiazem		True	1.024749	Not found	False	[]		raynaud's phenomenon
diltiazem		True	1.38198	Not found	False	[]		inferior vena caval occlusion
diltiazem		True	1.262328	Not found	False	[]		blood pressure fluctuation
diltiazem		True	1.624675	Not found	False	[]		blood pressure inadequately controlled
diltiazem		True	3.720586	Not found	False	[]		labile blood pressure
diltiazem		True	1.182175	Not found	False	[]		circulatory collapse
diltiazem		True	2.612984	Not found	False	[]		hypoperfusion
diltiazem		True	1.38198	Not found	False	[]		aortic embolus
diltiazem		True	2.272291	Not found	False	[]		post thrombotic syndrome
diltiazem		True	1.0563630000000002	Not found	False	[]		thrombophlebitis superficial
diltiazem		True	3.163362	Not found	False	[]		arterial disorder
diltiazem		True	1.394132	Not found	False	[]		hyperaemia
diltiazem		True	1.519049	Not found	False	[]		microangiopathy
diltiazem		True	1.38198	Not found	False	[]		superficial vein prominence
diltiazem		True	1.502515	Not found	False	[]		peripheral vascular disorder
diltiazem		True	2.385369	Not found	False	[]		aortic dilatation
diltiazem		True	1.094954	Not found	False	[]		aortic disorder
diltiazem		True	1.667206	Not found	False	[]		inferior vena cava dilatation
diltiazem		True	1.126642	Not found	False	[]		angiodysplasia
diltiazem		True	4.219271	Not found	False	[]		arterial haemorrhage
diltiazem		True	2.581492	Not found	False	[]		accelerated hypertension
diltiazem		True	2.456294	Not found	False	[]		labile hypertension
diltiazem		True	5.753819	Not found	False	[]		secondary hypertension
diltiazem		True	1.591771	Not found	False	[]		systolic hypertension
diltiazem		True	1.85482	Not found	False	[]		phlebitis superficial
diltiazem		True	1.38198	Not found	False	[]		venous thrombosis
diltiazem		True	2.17865	Not found	False	[]		langerhans' cell histiocytosis
diltiazem		True	3.77527	Not found	False	[]		epidermal naevus
diltiazem		True	3.77527	Not found	False	[]		neuroendocrine carcinoma metastatic
diltiazem		True	2.516856	Not found	False	[]		eye colour change
diltiazem		True	1.38198	Not found	False	[]		ocular ischaemic syndrome
diltiazem		True	3.073024	Not found	False	[]		oesophageal irritation
diltiazem		True	3.77527	Not found	False	[]		mesenteric haemorrhage
diltiazem		True	8.5858	Not found	False	[]		gastrointestinal bacterial overgrowth
diltiazem		True	1.38198	Not found	False	[]		lip pruritus
diltiazem		True	1.1438609999999998	Not found	False	[]		oral mucosal blistering
diltiazem		True	2.17865	Not found	False	[]		infusion site discomfort
diltiazem		True	8.5858	Not found	False	[]		abscess sterile
diltiazem		True	1.38198	Not found	False	[]		chronic hepatitis c
diltiazem		True	1.0494979999999998	Not found	False	[]		skin sensitisation
diltiazem		True	1.131006	Not found	False	[]		atypical pneumonia
diltiazem		True	28.84532	Not found	False	[]		infective exacerbation of bronchiectasis
diltiazem		True	1.4405070000000002	Not found	False	[]		skin wound
diltiazem		True	3.77527	Not found	False	[]		intercepted product prescribing error
diltiazem		True	1.854531	Not found	False	[]		post-traumatic neck syndrome
diltiazem		True	1.321944	Not found	False	[]		spinal column injury
diltiazem		True	8.5858	Not found	False	[]		subgaleal haematoma
diltiazem		True	1.44246	Not found	False	[]		procedural haemorrhage
diltiazem		True	9.000018	Not found	False	[]		tumour rupture
diltiazem		True	2.516856	Not found	False	[]		bladder outlet obstruction
diltiazem		True	8.287786	Not found	False	[]		bladder dysfunction
diltiazem		True	1.709454	Not found	False	[]		ischaemic nephropathy
diltiazem		True	1.4405070000000002	Not found	False	[]		vulvovaginal erythema
diltiazem		True	1.4405070000000002	Not found	False	[]		acute lung injury
diltiazem		True	2.17865	Not found	False	[]		central nervous system haemorrhage
diltiazem		True	2.516856	Not found	False	[]		use of accessory respiratory muscles
diltiazem		True	9.000018	Not found	False	[]		increased viscosity of upper respiratory secretion
diltiazem		True	8.5858	Not found	False	[]		upper respiratory tract irritation
diltiazem		True	2.666691	Not found	False	[]		solar lentigo
diltiazem		True	2.17865	Not found	False	[]		bone decalcification
diltiazem		True	1.854531	Not found	False	[]		hyporesponsive to stimuli
diltiazem		True	2.17865	Not found	False	[]		nail bed disorder
diltiazem		True	2.17865	Not found	False	[]		vibratory sense increased
diltiazem		True	5.753819	Not found	False	[]		crystal nephropathy
diltiazem		True	2.341747	Not found	False	[]		exostosis of jaw
diltiazem		True	1.366339	Not found	False	[]		vertebral foraminal stenosis
diltiazem		True	7.329207	Not found	False	[]		facial asymmetry
diltiazem		True	1.225427	Not found	False	[]		haemangioma of bone
diltiazem		True	2.17865	Not found	False	[]		coeliac artery occlusion
diltiazem		True	1.099973	Not found	False	[]		peripheral artery thrombosis
diltiazem		True	3.77527	Not found	False	[]		anaplastic large-cell lymphoma
diltiazem		True	2.17865	Not found	False	[]		plasma cell myeloma in remission
diltiazem		True	2.17865	Not found	False	[]		platelet dysfunction
diltiazem		True	8.5858	Not found	False	[]		medullary thyroid cancer
diltiazem		True	8.5858	Not found	False	[]		small intestine polyp
diltiazem		True	1.001408	Not found	False	[]		adenocarcinoma of colon
diltiazem		True	8.5858	Not found	False	[]		intraductal papillary-mucinous carcinoma of pancreas
diltiazem		True	1.4405070000000002	Not found	False	[]		cholangiocarcinoma
diltiazem		True	1.139916	Not found	False	[]		clostridium difficile infection
diltiazem		True	2.17865	Not found	False	[]		pneumonia pseudomonal
diltiazem		True	1.197427	Not found	False	[]		eye contusion
diltiazem		True	1.225427	Not found	False	[]		bone contusion
diltiazem		True	2.915045	Not found	False	[]		exposure via ingestion
diltiazem		True	3.408423	Not found	False	[]		exposure via inhalation
diltiazem		True	8.5858	Not found	False	[]		extradural neoplasm
diltiazem		True	8.5858	Not found	False	[]		clear cell renal cell carcinoma
diltiazem		True	1.38198	Not found	False	[]		alveolar lung disease
diltiazem		True	1.479764	Not found	False	[]		bone cancer
diltiazem		True	1.6930330000000002	Not found	False	[]		invasive ductal breast carcinoma
diltiazem		True	2.17865	Not found	False	[]		pneumothorax spontaneous
diltiazem		True	8.5858	Not found	False	[]		streptococcal endocarditis
diltiazem		True	1.38198	Not found	False	[]		developmental hip dysplasia
diltiazem		True	1.38198	Not found	False	[]		herpes simplex meningoencephalitis
diltiazem		True	1.38198	Not found	False	[]		stoma site haemorrhage
diltiazem		True	8.5858	Not found	False	[]		stoma site erythema
diltiazem		True	3.77527	Not found	False	[]		spontaneous haemorrhage
diltiazem		True	8.5858	Not found	False	[]		language disorder
diltiazem		True	1.38198	Not found	False	[]		portal fibrosis
diltiazem		True	1.38198	Not found	False	[]		traumatic haemothorax
elosulfase alfa		True	4.459013					tachycardia
elosulfase alfa		True	5.757825					cyanosis
elosulfase alfa		True	1.947581					chest pain
elosulfase alfa		True	8.58838					dilatation ventricular
elosulfase alfa		True	8.58838					ear infection
elosulfase alfa		True	8.58838					ear pain
elosulfase alfa		True	18.77825					gastroenteritis viral
elosulfase alfa		True	1.7847530000000005					abdominal pain upper
elosulfase alfa		True	2.625245					vomiting
elosulfase alfa		True	1.860208					oropharyngeal pain
elosulfase alfa		True	6.146627					infusion related reaction
elosulfase alfa		True	7.483886999999999					pyrexia
elosulfase alfa		True	3.600979					no adverse event
elosulfase alfa		True	2.18181					lethargy
elosulfase alfa		True	3.057528					chills
elosulfase alfa		True	8.58838					feeling cold
elosulfase alfa		True	2.347313					feeling hot
elosulfase alfa		True	9.003673					extravasation
elosulfase alfa		True	1.445189					hyperhidrosis
elosulfase alfa		True	1.714082					influenza like illness
elosulfase alfa		True	3.77825					night sweats
elosulfase alfa		True	6.741053					pallor
elosulfase alfa		True	8.58838					hernia
elosulfase alfa		True	3.77825					discomfort
elosulfase alfa		True	14.091155					bronchospasm
elosulfase alfa		True	8.624690999999999					urticaria
elosulfase alfa		True	2.18181					respiratory tract infection
elosulfase alfa		True	8.58838					bacteraemia
elosulfase alfa		True	8.58838					rash pustular
elosulfase alfa		True	2.059943					upper respiratory tract infection
elosulfase alfa		True	4.393645					medication error
elosulfase alfa		True	8.58838					muscle twitching
elosulfase alfa		True	3.77825					chromaturia
elosulfase alfa		True	6.741053					wheezing
elosulfase alfa		True	1.133441					cough
elosulfase alfa		True	19.138219					respiratory disorder
elosulfase alfa		True	5.757825					sneezing
elosulfase alfa		True	2.059943					nasal congestion
elosulfase alfa		True	2.521337					epistaxis
elosulfase alfa		True	9.003673					eczema
elosulfase alfa		True	1.070659					pruritus
elosulfase alfa		True	4.138219					rash pruritic
elosulfase alfa		True	4.138219					rash generalised
somatostatin		True	9.007888					bone marrow failure
somatostatin		True	2.1854500000000003					petechiae
somatostatin		True	2.1854500000000003					disseminated intravascular coagulation
somatostatin		True	1.38902					jaundice
somatostatin		True	8.59135					eosinophilia
somatostatin		True	8.59135					lymphopenia
somatostatin		True	2.065216					neutropenia
somatostatin		True	8.59135					neutropenic sepsis
somatostatin		True	5.762447					tachycardia
somatostatin		True	3.607126					cardiac arrest
somatostatin		True	8.59135					cyanosis
somatostatin		True	5.762447					haemoptysis
somatostatin		True	5.762447					tricuspid valve incompetence
somatostatin		True	2.1854500000000003					coronary artery stenosis
somatostatin		True	3.78169					acute coronary syndrome
somatostatin		True	3.084704					ascites
somatostatin		True	3.172784					cardiomegaly
somatostatin		True	3.78169					left ventricular hypertrophy
somatostatin		True	8.59135					goitre
somatostatin		True	3.78169					thyroid neoplasm
somatostatin		True	8.59135					ocular hyperaemia
somatostatin		True	2.1854500000000003					visual acuity reduced
somatostatin		True	15.947243					pancreatitis
somatostatin		True	2.1854500000000003					pancreatitis acute
somatostatin		True	18.78169					oesophageal varices haemorrhage
somatostatin		True	3.172784					rectal haemorrhage
somatostatin		True	3.4218260000000003					constipation
somatostatin		True	9.380092					abdominal distension
somatostatin		True	5.762447					flatulence
somatostatin		True	1.4511189999999998					abdominal pain
somatostatin		True	8.59135					abdominal pain lower
somatostatin		True	1.38902					dysphagia
somatostatin		True	8.59135					mouth injury
somatostatin		True	3.78169					dry mouth
somatostatin		True	9.007888					salivary hypersecretion
somatostatin		True	18.78169					complication associated with device
somatostatin		True	1.570715					pyrexia
somatostatin		True	2.1854500000000003					lethargy
somatostatin		True	1.235614					chills
somatostatin		True	8.59135					feeling abnormal
somatostatin		True	8.59135					feeling of body temperature change
somatostatin		True	4.143095					gait disturbance
somatostatin		True	1.466815					disease progression
somatostatin		True	1.38902					flushing
somatostatin		True	1.866792					general physical health deterioration
somatostatin		True	3.78169					swelling
somatostatin		True	3.856735					multiple organ dysfunction syndrome
somatostatin		True	8.59135					hepatic lesion
somatostatin		True	3.78169					hepatic function abnormal
somatostatin		True	2.065216					hepatic failure
somatostatin		True	5.762447					hepatorenal syndrome
somatostatin		True	8.59135					portal vein thrombosis
somatostatin		True	8.59135					hepatic steatosis
somatostatin		True	8.59135					hepatic neoplasm
somatostatin		True	3.78169					anaphylactic shock
somatostatin		True	8.59135					graft versus host disease
somatostatin		True	3.78169					staphylococcal infection
somatostatin		True	8.59135					wound infection
somatostatin		True	1.235614					sepsis
somatostatin		True	11.840996					septic shock
somatostatin		True	8.59135					femoral neck fracture
somatostatin		True	8.59135					toxicity to various agents
somatostatin		True	8.59135					wound haemorrhage
somatostatin		True	3.78169					blister
somatostatin		True	2.526514					metabolic acidosis
somatostatin		True	8.59135					decreased appetite
somatostatin		True	9.007888					malnutrition
somatostatin		True	2.1854500000000003					hypocalcaemia
somatostatin		True	4.143095					fluid retention
somatostatin		True	2.1854500000000003					bone pain
somatostatin		True	1.4506					arthralgia
somatostatin		True	2.1854500000000003					muscle spasms
somatostatin		True	5.762447					malignant neoplasm progression
somatostatin		True	8.59135					renal cancer
somatostatin		True	5.762447					cerebral haemorrhage
somatostatin		True	3.78169					haemorrhage intracranial
somatostatin		True	2.1854500000000003					encephalopathy
somatostatin		True	1.38902					tremor
somatostatin		True	3.172784					coma
somatostatin		True	2.1854500000000003					aphasia
somatostatin		True	3.78169					nervous system disorder
somatostatin		True	8.59135					speech disorder
somatostatin		True	5.762447					generalised tonic-clonic seizure
somatostatin		True	8.59135					status epilepticus
somatostatin		True	2.065216					insomnia
somatostatin		True	1.38902					emotional distress
somatostatin		True	3.78169					chronic kidney disease
somatostatin		True	3.78169					nephrolithiasis
somatostatin		True	8.59135					vaginal haemorrhage
somatostatin		True	1.7194319999999998					interstitial lung disease
somatostatin		True	3.78169					acute respiratory distress syndrome
somatostatin		True	8.59135					skin exfoliation
somatostatin		True	1.059764					pruritus
somatostatin		True	2.1854500000000003					off label use
somatostatin		True	8.59135					hypovolaemic shock
somatostatin		True	8.59135					embolism
somatostatin		True	8.59135					hepatic cancer
methantheline		True	8.65216					ventricular arrhythmia
methantheline		True	8.65216					dizziness
methantheline		True	2.26095					dyspnoea
methantheline		True	3.85254					fatigue
methantheline		True	8.65216					pruritus
ferrous succinate		True	3.79912	Not found	False	[]		angina pectoris
ferrous succinate		True	8.60641	Not found	False	[]		chest discomfort
ferrous succinate		True	2.20398	Not found	False	[]		cardiac failure
ferrous succinate		True	8.60641	Not found	False	[]		peritonitis bacterial
ferrous succinate		True	1.4784350000000002	Found	False	['common']	diarrhea	diarrhoea
ferrous succinate		True	8.60641	Not found	False	[]		peritonitis
ferrous succinate		True	1.088102	Not found	False	[]		asthenia
ferrous succinate		True	3.79912	Not found	False	[]		condition aggravated
ferrous succinate		True	3.79912	Not found	False	[]		disease progression
ferrous succinate		True	5.78608	Not found	False	[]		hyperkalaemia
ferrous succinate		True	7.373817	Not found	False	[]		dehydration
ferrous succinate		True	8.60641	Not found	False	[]		cerebral haemorrhage
ferrous succinate		True	2.092312	Not found	False	[]		tremor
ferrous succinate		True	9.029379	Not found	False	[]		somnolence
ferrous succinate		True	1.40816	Not found	False	[]		hypoaesthesia
ferrous succinate		True	3.198685	Not found	False	[]		acute kidney injury
ferrous succinate		True	5.78608	Not found	False	[]		urinary retention
ferrous succinate		True	8.60641	Not found	False	[]		pneumonitis
ferrous succinate		True	8.60641	Not found	False	[]		sputum discoloured
ferrous succinate		True	1.40816	Not found	False	[]		hypotension
imatinib		True	2.501042	Not found	False	[]		iron deficiency anaemia
imatinib		True	5.301892	Not found	False	[]		anaemia macrocytic
imatinib		True	2.075968	Not found	False	[]		anaemia megaloblastic
imatinib		True	4.134002	Not found	False	[]		babesiosis
imatinib		True	18.77527	Not found	False	[]		conjunctival pallor
imatinib		True	3.686144	Not found	False	[]		malaria
imatinib		True	1.858025	Not found	False	[]		normochromic normocytic anaemia
imatinib		True	5.753825	Not found	False	[]		sideroblastic anaemia
imatinib		True	34.198246	Not found	False	[]		anaemia of malignant disease
imatinib		True	3.394103	Not found	False	[]		nephrogenic anaemia
imatinib		True	3.054602	Not found	False	[]		bicytopenia
imatinib		True	2.883261	Not found	False	[]		bone marrow failure
imatinib		True	1.430862	Not found	False	[]		bone marrow toxicity
imatinib		True	5.562538	Not found	False	[]		febrile bone marrow aplasia
imatinib		True	9.000024	Not found	False	[]		granulocytes maturation arrest
imatinib		True	2.021328	Not found	False	[]		haemorrhagic diathesis
imatinib		True	2.816979	Not found	False	[]		haemorrhagic disorder
imatinib		True	8.5858	Not found	False	[]		vitamin c deficiency
imatinib		True	8.5858	Not found	False	[]		factor vii deficiency
imatinib		True	8.5858	Not found	False	[]		von willebrand's disease
imatinib		True	2.2631020000000004	Not found	False	[]		disseminated intravascular coagulation
imatinib		True	1.38199	Not found	False	[]		purpura fulminans
imatinib		True	1.194116	Not found	False	[]		thrombotic microangiopathy
imatinib		True	2.597267	Not found	False	[]		blood disorder
imatinib		True	8.22445	Not found	False	[]		bone marrow disorder
imatinib		True	41.944324	Not found	False	[]		bone marrow necrosis
imatinib		True	15.464631	Not found	False	[]		bone marrow oedema
imatinib		True	3.944491	Not found	False	[]		haematotoxicity
imatinib		True	2.756021	Not found	False	[]		hypergammaglobulinaemia
imatinib		True	19.134002	Not found	False	[]		hyperviscosity syndrome
imatinib		True	3.77527	Not found	False	[]		hypoglobulinaemia
imatinib		True	19.134002	Not found	False	[]		leukostasis syndrome
imatinib		True	1.138524	Not found	False	[]		transfusion reaction
imatinib		True	68.93098	Not found	False	[]		bone marrow leukaemic cell infiltration
imatinib		True	2.17865	Not found	False	[]		bone marrow tumour cell infiltration
imatinib		True	2.17865	Not found	False	[]		lymphatic system neoplasm
imatinib		True	14.677326	Not found	False	[]		marrow hyperplasia
imatinib		True	3.77527	Not found	False	[]		splenic neoplasm malignancy unspecified
imatinib		True	9.000024	Not found	False	[]		splenic cyst
imatinib		True	18.77527	Not found	False	[]		castleman's disease
imatinib		True	1.867042	Not found	False	[]		lymphoproliferative disorder
imatinib		True	1.38199	Not found	False	[]		essential thrombocythaemia
imatinib		True	6.879973	Not found	False	[]		myelofibrosis
imatinib		True	8.5858	Not found	False	[]		myeloid metaplasia
imatinib		True	5.704545	Not found	False	[]		myeloproliferative neoplasm
imatinib		True	6.02121	Not found	False	[]		polycythaemia vera
imatinib		True	1.274667	Not found	False	[]		microangiopathic haemolytic anaemia
imatinib		True	9.000024	Not found	False	[]		leukaemia cutis
imatinib		True	29.843018	Not found	False	[]		leukaemia recurrent
imatinib		True	59.236269	Not found	False	[]		central nervous system leukaemia
imatinib		True	5.753825	Not found	False	[]		leukaemic infiltration hepatic
imatinib		True	9.000024	Not found	False	[]		leukaemic infiltration pulmonary
imatinib		True	9.183533	Not found	False	[]		acute biphenotypic leukaemia
imatinib		True	4.058751	Not found	False	[]		acute leukaemia
imatinib		True	34.091039	Not found	False	[]		acute lymphocytic leukaemia recurrent
imatinib		True	14.087155	Not found	False	[]		b precursor type acute leukaemia
imatinib		True	8.5858	Not found	False	[]		acute monocytic leukaemia
imatinib		True	2.9060840000000003	Not found	False	[]		acute myeloid leukaemia
imatinib		True	1.340355	Not found	False	[]		acute myeloid leukaemia recurrent
imatinib		True	9.000024	Not found	False	[]		acute myelomonocytic leukaemia
imatinib		True	2.554173	Not found	False	[]		chronic lymphocytic leukaemia
imatinib		True	44.218295	Not found	False	[]		chronic lymphocytic leukaemia transformation
imatinib		True	144.577966	Not found	False	[]		chronic myeloid leukaemia transformation
imatinib		True	2.6666990000000004	Found	True	[]	lymphocytic leukemia	lymphocytic leukaemia
imatinib		True	143.37567	Not found	False	[]		blast crisis in myelogenous leukaemia
imatinib		True	49.510151	Not found	False	[]		chloroma
imatinib		True	3.408433	Not found	False	[]		myeloid leukaemia
imatinib		True	4.12188	Not found	False	[]		chronic myelomonocytic leukaemia
imatinib		True	2.834514	Found	True	[]	myelodysplastic syndrome	myelodysplastic syndrome
imatinib		True	2.17865	Not found	False	[]		refractory cytopenia with unilineage dysplasia
imatinib		True	2.17865	Not found	False	[]		refractory anaemia with ringed sideroblasts
imatinib		True	5.753825	Not found	False	[]		refractory cytopenia with multilineage dysplasia
imatinib		True	3.77527	Not found	False	[]		hodgkin's disease mixed cellularity stage unspecified
imatinib		True	2.17865	Not found	False	[]		hodgkin's disease nodular sclerosis
imatinib		True	1.0724399999999998	Not found	False	[]		lymphoma
imatinib		True	1.084285	Not found	False	[]		b-cell lymphoma
imatinib		True	8.5858	Not found	False	[]		b-cell small lymphocytic lymphoma
imatinib		True	2.055386	Not found	False	[]		burkitt's lymphoma
imatinib		True	2.143406	Not found	False	[]		diffuse large b-cell lymphoma
imatinib		True	2.17865	Not found	False	[]		diffuse large b-cell lymphoma stage i
imatinib		True	5.753825	Not found	False	[]		extranodal marginal zone b-cell lymphoma (malt type)
imatinib		True	3.163369	Not found	False	[]		follicle centre lymphoma, follicular grade i, ii, iii
imatinib		True	4.292927	Not found	False	[]		mantle cell lymphoma
imatinib		True	1.38199	Not found	False	[]		waldenstrom's macroglobulinaemia
imatinib		True	4.99783	Not found	False	[]		angiocentric lymphoma
imatinib		True	3.77527	Not found	False	[]		angioimmunoblastic t-cell lymphoma
imatinib		True	8.5858	Not found	False	[]		enteropathy-associated t-cell lymphoma
imatinib		True	18.77527	Not found	False	[]		precursor t-lymphoblastic lymphoma/leukaemia
imatinib		True	2.425191	Not found	False	[]		non-hodgkin's lymphoma
imatinib		True	8.5858	Not found	False	[]		non-hodgkin's lymphoma unspecified histology aggressive
imatinib		True	2.96362	Not found	False	[]		plasma cell myeloma
imatinib		True	3.634424	Not found	False	[]		plasmacytoma
imatinib		True	3.163369	Not found	False	[]		gammopathy
imatinib		True	8.5858	Not found	False	[]		paraproteinaemia
imatinib		True	1.709461	Not found	False	[]		anisocytosis
imatinib		True	28.84532	Not found	False	[]		erythroblastosis
imatinib		True	2.516863	Not found	False	[]		erythropenia
imatinib		True	8.232497	Not found	False	[]		erythropoiesis abnormal
imatinib		True	9.000024	Not found	False	[]		hypochromasia
imatinib		True	3.050488	Not found	False	[]		macrocytosis
imatinib		True	9.183533	Not found	False	[]		microcytosis
imatinib		True	3.77527	Not found	False	[]		nucleated red cells
imatinib		True	9.000024	Not found	False	[]		poikilocytosis
imatinib		True	2.17865	Not found	False	[]		polychromasia
imatinib		True	3.0525269999999995	Not found	False	[]		red blood cell abnormality
imatinib		True	3.569746	Not found	False	[]		hepatosplenomegaly
imatinib		True	9.000024	Not found	False	[]		cystic lymphangioma
imatinib		True	5.087545	Not found	False	[]		hilar lymphadenopathy
imatinib		True	2.17865	Not found	False	[]		lymph gland infection
imatinib		True	1.38199	Not found	False	[]		lymph node tuberculosis
imatinib		True	2.793857	Not found	False	[]		lymphadenitis
imatinib		True	6.936432	Not found	False	[]		lymphadenopathy mediastinal
imatinib		True	1.049505	Not found	False	[]		lymphangiosis carcinomatosa
imatinib		True	2.17865	Not found	False	[]		lymphoid tissue hyperplasia
imatinib		True	4.268363	Not found	False	[]		metastases to lymph nodes
imatinib		True	4.292927	Not found	False	[]		retroperitoneal lymphadenopathy
imatinib		True	9.183533	Not found	False	[]		metastases to spleen
imatinib		True	3.074856	Not found	False	[]		spleen disorder
imatinib		True	4.947078	Not found	False	[]		splenic abscess
imatinib		True	2.17865	Not found	False	[]		splenic granuloma
imatinib		True	8.5858	Not found	False	[]		splenic infection
imatinib		True	3.163369	Not found	False	[]		splenic lesion
imatinib		True	3.77527	Not found	False	[]		splenic necrosis
imatinib		True	4.567043	Not found	False	[]		splenic rupture
imatinib		True	10.135513	Not found	False	[]		splenomegaly
imatinib		True	18.77527	Not found	False	[]		eosinophilic fasciitis
imatinib		True	1.340355	Not found	False	[]		eosinophilic pneumonia
imatinib		True	1.38199	Not found	False	[]		gastroenteritis eosinophilic
imatinib		True	8.5858	Not found	False	[]		hepatic infiltration eosinophilic
imatinib		True	9.183533	Not found	False	[]		pulmonary eosinophilia
imatinib		True	9.183533	Not found	False	[]		basophilia
imatinib		True	4.321082	Not found	False	[]		leukocytosis
imatinib		True	5.728466	Not found	False	[]		lymphocytic infiltration
imatinib		True	1.197438	Not found	False	[]		lymphocytosis
imatinib		True	1.138524	Not found	False	[]		monocytosis
imatinib		True	13.414501	Not found	False	[]		myelocytosis
imatinib		True	1.6205270000000005	Not found	False	[]		neutrophilia
imatinib		True	9.183533	Not found	False	[]		plasmacytosis
imatinib		True	1.555184	Not found	False	[]		neutropenic colitis
imatinib		True	2.975407	Not found	False	[]		neutropenic sepsis
imatinib		True	7.454288	Not found	False	[]		white blood cell disorder
imatinib		True	78.93936	Not found	False	[]		cytopenia
imatinib		True	8.5858	Not found	False	[]		pseudolymphoma
imatinib		True	1.1034579999999998	Not found	False	[]		bundle branch block left
imatinib		True	2.479186	Not found	False	[]		tachyarrhythmia
imatinib		True	1.197438	Not found	False	[]		arrhythmia supraventricular
imatinib		True	1.425246	Not found	False	[]		atrial flutter
imatinib		True	2.17865	Not found	False	[]		supraventricular tachyarrhythmia
imatinib		True	1.285414	Not found	False	[]		sudden death
imatinib		True	1.432983	Not found	False	[]		cardiotoxicity
imatinib		True	8.5858	Not found	False	[]		intracardiac mass
imatinib		True	8.5858	Not found	False	[]		oedema due to cardiac disease
imatinib		True	4.452321	Not found	False	[]		cardiac discomfort
imatinib		True	5.753825	Not found	False	[]		dizziness exertional
imatinib		True	1.310742	Not found	False	[]		haemoptysis
imatinib		True	8.403027	Not found	False	[]		dyspnoea paroxysmal nocturnal
imatinib		True	3.77527	Not found	False	[]		laryngeal dyspnoea
imatinib		True	2.055327	Not found	False	[]		orthopnoea
imatinib		True	3.77527	Not found	False	[]		cardiac neoplasm unspecified
imatinib		True	8.5858	Not found	False	[]		pericardial cyst
imatinib		True	1.926833	Not found	False	[]		aortic valve incompetence
imatinib		True	2.103981	Not found	False	[]		aortic valve sclerosis
imatinib		True	1.679486	Not found	False	[]		cardiac valve disease
imatinib		True	2.268819	Not found	False	[]		heart valve incompetence
imatinib		True	1.5066890000000002	Not found	False	[]		mitral valve calcification
imatinib		True	3.77527	Not found	False	[]		mitral valve disease mixed
imatinib		True	1.851199	Not found	False	[]		mitral valve incompetence
imatinib		True	4.134002	Not found	False	[]		mitral valve sclerosis
imatinib		True	2.103981	Not found	False	[]		mitral valve stenosis
imatinib		True	1.245885	Not found	False	[]		pulmonary valve incompetence
imatinib		True	1.965162	Not found	False	[]		tricuspid valve incompetence
imatinib		True	1.555211	Not found	False	[]		arteriosclerosis coronary artery
imatinib		True	1.39165	Not found	False	[]		coronary artery disease
imatinib		True	1.009409	Not found	False	[]		acute myocardial infarction
imatinib		True	1.636434	Not found	False	[]		myocardial ischaemia
imatinib		True	2.341756	Not found	False	[]		endocarditis bacterial
imatinib		True	1.38199	Not found	False	[]		endocarditis staphylococcal
imatinib		True	3.77527	Not found	False	[]		endocardial fibrosis
imatinib		True	2.17865	Not found	False	[]		fungal endocarditis
imatinib		True	1.738016	Not found	False	[]		fluid overload
imatinib		True	2.6296220000000003	Not found	False	[]		hepatic congestion
imatinib		True	1.38199	Not found	False	[]		hepatojugular reflux
imatinib		True	1.39791	Not found	False	[]		localised oedema
imatinib		True	1.911916	Not found	False	[]		cardiac failure acute
imatinib		True	3.073032	Not found	False	[]		ventricular failure
imatinib		True	1.023256	Not found	False	[]		acute pulmonary oedema
imatinib		True	1.298245	Not found	False	[]		left ventricular failure
imatinib		True	1.307519	Not found	False	[]		pulmonary congestion
imatinib		True	2.380633	Not found	False	[]		right ventricular failure
imatinib		True	2.311917	Not found	False	[]		cardiomyopathy
imatinib		True	8.5858	Not found	False	[]		cardiomyopathy alcoholic
imatinib		True	2.502974	Not found	False	[]		congestive cardiomyopathy
imatinib		True	24.163369	Not found	False	[]		hypertensive cardiomyopathy
imatinib		True	1.770296	Not found	False	[]		ischaemic cardiomyopathy
imatinib		True	2.17865	Not found	False	[]		viral cardiomyopathy
imatinib		True	2.055386	Not found	False	[]		viral myocarditis
imatinib		True	8.5858	Not found	False	[]		atrial hypertrophy
imatinib		True	2.075968	Not found	False	[]		cardiac aneurysm
imatinib		True	1.831006	Not found	False	[]		cardiomegaly
imatinib		True	2.529886	Not found	False	[]		diastolic dysfunction
imatinib		True	3.295942	Not found	False	[]		dilatation ventricular
imatinib		True	3.517004	Not found	False	[]		left atrial dilatation
imatinib		True	1.526844	Not found	False	[]		left ventricular dysfunction
imatinib		True	2.343056	Not found	False	[]		left ventricular hypertrophy
imatinib		True	8.5858	Not found	False	[]		myocardial oedema
imatinib		True	1.38199	Not found	False	[]		myocardial rupture
imatinib		True	3.77527	Not found	False	[]		myoglobinaemia
imatinib		True	1.359259	Not found	False	[]		myoglobinuria
imatinib		True	6.02121	Not found	False	[]		right atrial dilatation
imatinib		True	6.557361	Not found	False	[]		right ventricular hypertrophy
imatinib		True	1.69389	Not found	False	[]		ventricular dysfunction
imatinib		True	4.134002	Not found	False	[]		ventricular dyskinesia
imatinib		True	1.22845	Not found	False	[]		ventricular hypertrophy
imatinib		True	2.211408	Not found	False	[]		ventricular hypokinesia
imatinib		True	1.298245	Not found	False	[]		myocarditis
imatinib		True	2.17865	Not found	False	[]		pericarditis tuberculous
imatinib		True	5.753825	Not found	False	[]		pericarditis constrictive
imatinib		True	3.163369	Not found	False	[]		pleuropericarditis
imatinib		True	3.77527	Not found	False	[]		postpericardiotomy syndrome
imatinib		True	8.5858	Not found	False	[]		pericardial calcification
imatinib		True	1.440515	Not found	False	[]		pericardial disease
imatinib		True	1.126653	Not found	False	[]		pericardial haemorrhage
imatinib		True	2.17865	Not found	False	[]		pericardial rub
imatinib		True	1.245885	Not found	False	[]		arteriovenous malformation
imatinib		True	2.516863	Not found	False	[]		gastrointestinal angiodysplasia
imatinib		True	1.38199	Not found	False	[]		gastrointestinal vascular malformation haemorrhagic
imatinib		True	98.95121	Not found	False	[]		trisomy 8
imatinib		True	3.77527	Not found	False	[]		chimerism
imatinib		True	4.99783	Not found	False	[]		cytogenetic abnormality
imatinib		True	7.059096	Not found	False	[]		gene mutation
imatinib		True	7.006207	Not found	False	[]		aplasia
imatinib		True	8.5858	Not found	False	[]		congenital anomaly in offspring
imatinib		True	8.5858	Not found	False	[]		anophthalmos
imatinib		True	8.5858	Not found	False	[]		retinitis pigmentosa
imatinib		True	1.049505	Not found	False	[]		pyloric stenosis
imatinib		True	8.5858	Not found	False	[]		congenital inguinal hernia
imatinib		True	5.269736	Not found	False	[]		exomphalos
imatinib		True	5.753825	Not found	False	[]		duodenal atresia
imatinib		True	3.77527	Not found	False	[]		aminoaciduria
imatinib		True	9.465522	Not found	False	[]		porphyria non-acute
imatinib		True	18.77527	Not found	False	[]		clinodactyly
imatinib		True	14.087155	Not found	False	[]		hemivertebra
imatinib		True	1.38199	Not found	False	[]		spine malformation
imatinib		True	5.753825	Not found	False	[]		muscular dystrophy
imatinib		True	1.38199	Not found	False	[]		congenital spinal cord anomaly
imatinib		True	16.873255	Not found	False	[]		neurofibromatosis
imatinib		True	1.709461	Not found	False	[]		tourette's disorder
imatinib		True	6.02121	Not found	False	[]		congenital hydronephrosis
imatinib		True	5.753825	Not found	False	[]		urethral valves
imatinib		True	1.225434	Not found	False	[]		renal aplasia
imatinib		True	9.528646	Not found	False	[]		hydrocele
imatinib		True	2.17865	Not found	False	[]		epidermolysis bullosa
imatinib		True	8.5858	Not found	False	[]		melkersson-rosenthal syndrome
imatinib		True	2.17865	Not found	False	[]		pilonidal cyst congenital
imatinib		True	1.38199	Not found	False	[]		cholesteatoma
imatinib		True	1.099986	Not found	False	[]		ear disorder
imatinib		True	2.17865	Not found	False	[]		ear infection viral
imatinib		True	2.103981	Not found	False	[]		otorrhoea
imatinib		True	3.163369	Not found	False	[]		otitis externa
imatinib		True	1.38199	Not found	False	[]		conductive deafness
imatinib		True	2.394282	Not found	False	[]		deafness bilateral
imatinib		True	1.634917	Not found	False	[]		deafness neurosensory
imatinib		True	9.000024	Not found	False	[]		presbyacusis
imatinib		True	9.183533	Not found	False	[]		eustachian tube disorder
imatinib		True	3.77527	Not found	False	[]		eustachian tube dysfunction
imatinib		True	4.947078	Not found	False	[]		mastoiditis
imatinib		True	1.0430990000000002	Not found	False	[]		middle ear effusion
imatinib		True	1.38199	Not found	False	[]		otitis media chronic
imatinib		True	3.77527	Not found	False	[]		tympanic membrane disorder
imatinib		True	8.5858	Not found	False	[]		ear discomfort
imatinib		True	2.17865	Not found	False	[]		hyperaldosteronism
imatinib		True	1.5066890000000002	Not found	False	[]		adrenal disorder
imatinib		True	2.055386	Not found	False	[]		adrenal mass
imatinib		True	3.073032	Not found	False	[]		adrenal adenoma
imatinib		True	12.353195	Not found	False	[]		metastases to adrenals
imatinib		True	2.000048	Not found	False	[]		diabetic complication
imatinib		True	8.5858	Not found	False	[]		somogyi phenomenon
imatinib		True	1.440515	Not found	False	[]		diabetic foot
imatinib		True	2.516863	Not found	False	[]		diabetic gangrene
imatinib		True	2.17865	Not found	False	[]		diabetic ulcer
imatinib		True	1.5917830000000002	Not found	False	[]		diabetic coma
imatinib		True	8.5858	Not found	False	[]		diabetic blindness
imatinib		True	4.37775	Not found	False	[]		diabetic retinopathy
imatinib		True	3.163369	Not found	False	[]		retinal neovascularisation
imatinib		True	3.77527	Not found	False	[]		retinopathy proliferative
imatinib		True	3.887361	Not found	False	[]		diabetic nephropathy
imatinib		True	2.17865	Not found	False	[]		intercapillary glomerulosclerosis
imatinib		True	1.245885	Not found	False	[]		oligomenorrhoea
imatinib		True	9.000024	Not found	False	[]		ovarian atrophy
imatinib		True	1.5540668	Not found	False	[]		diabetes mellitus
imatinib		True	1.384443	Not found	False	[]		gestational diabetes
imatinib		True	18.77527	Not found	False	[]		pituitary-dependent cushing's syndrome
imatinib		True	3.77527	Not found	False	[]		growth hormone deficiency
imatinib		True	8.5858	Not found	False	[]		pituitary cyst
imatinib		True	8.5858	Not found	False	[]		carcinoid syndrome
imatinib		True	2.17865	Not found	False	[]		hypercalcaemia of malignancy
imatinib		True	5.269736	Not found	False	[]		carcinoid tumour
imatinib		True	9.000024	Not found	False	[]		carcinoid tumour of the small bowel
imatinib		True	8.5858	Not found	False	[]		carcinoid tumour pulmonary
imatinib		True	9.183533	Not found	False	[]		neuroendocrine carcinoma
imatinib		True	9.367582	Not found	False	[]		neuroendocrine carcinoma of the skin
imatinib		True	4.134002	Not found	False	[]		thyroid mass
imatinib		True	1.6205270000000005	Not found	False	[]		basedow's disease
imatinib		True	1.384443	Not found	False	[]		exophthalmos
imatinib		True	9.000024	Not found	False	[]		toxic nodular goitre
imatinib		True	8.5858	Not found	False	[]		primary hypothyroidism
imatinib		True	1.709461	Not found	False	[]		benign neoplasm of thyroid gland
imatinib		True	8.5858	Not found	False	[]		thyroid adenoma
imatinib		True	1.7769220000000003	Not found	False	[]		thyroid cancer
imatinib		True	1.38199	Not found	False	[]		thyroid cancer metastatic
imatinib		True	9.367582	Not found	False	[]		thyroid cyst
imatinib		True	1.666341	Not found	False	[]		thyroid neoplasm
imatinib		True	2.17865	Not found	False	[]		anterior chamber disorder
imatinib		True	1.38199	Not found	False	[]		flat anterior chamber of eye
imatinib		True	2.341756	Not found	False	[]		conjunctival disorder
imatinib		True	2.17865	Not found	False	[]		pterygium
imatinib		True	18.77527	Not found	False	[]		corneal thinning
imatinib		True	12.569569	Not found	False	[]		dacryostenosis acquired
imatinib		True	3.163369	Not found	False	[]		ectropion
imatinib		True	2.17865	Not found	False	[]		eyelash discolouration
imatinib		True	8.5858	Not found	False	[]		lacrimal gland enlargement
imatinib		True	1.049505	Not found	False	[]		lagophthalmos
imatinib		True	1.139707	Not found	False	[]		madarosis
imatinib		True	1.555184	Not found	False	[]		lacrimal disorder
imatinib		True	18.77527	Not found	False	[]		sjogren's syndrome
imatinib		True	18.77527	Not found	False	[]		disorder of orbit
imatinib		True	2.7326273	Not found	False	[]		eye swelling
imatinib		True	2.043617	Not found	False	[]		eyelid disorder
imatinib		True	8.5858	Not found	False	[]		metastases to eye
imatinib		True	1.431778	Not found	False	[]		ocular icterus
imatinib		True	3.163369	Not found	False	[]		periorbital disorder
imatinib		True	3.595679	Not found	False	[]		vitreous disorder
imatinib		True	1.38199	Not found	False	[]		normal tension glaucoma
imatinib		True	8.5858	Not found	False	[]		conjunctival vascular disorder
imatinib		True	5.269736	Not found	False	[]		corneal bleeding
imatinib		True	3.77527	Not found	False	[]		iris haemorrhage
imatinib		True	4.7773840000000005	Not found	False	[]		eye haemorrhage
imatinib		True	3.77527	Not found	False	[]		optic nerve infarction
imatinib		True	8.5858	Not found	False	[]		anterior chamber flare
imatinib		True	8.5858	Not found	False	[]		acute haemorrhagic conjunctivitis
imatinib		True	1.1109829999999998	Not found	False	[]		conjunctival hyperaemia
imatinib		True	3.77527	Not found	False	[]		conjunctival irritation
imatinib		True	3.517004	Not found	False	[]		conjunctival oedema
imatinib		True	1.38199	Not found	False	[]		conjunctival ulcer
imatinib		True	1.0430990000000002	Not found	False	[]		iridocyclitis
imatinib		True	5.753825	Not found	False	[]		chalazion
imatinib		True	1.643098	Not found	False	[]		eye discharge
imatinib		True	1.858039	Not found	False	[]		eye infection
imatinib		True	5.753825	Not found	False	[]		eye infection toxoplasmal
imatinib		True	2.17865	Not found	False	[]		eye infection viral
imatinib		True	1.38199	Not found	False	[]		parophthalmia
imatinib		True	2.516863	Not found	False	[]		periorbital cellulitis
imatinib		True	2.17865	Not found	False	[]		choroiditis
imatinib		True	1.38199	Not found	False	[]		scleral oedema
imatinib		True	8.5858	Not found	False	[]		eyelid injury
imatinib		True	2.516863	Not found	False	[]		ocular toxicity
imatinib		True	1.440515	Not found	False	[]		optic nerve injury
imatinib		True	1.225434	Not found	False	[]		extraocular muscle disorder
imatinib		True	1.945447	Not found	False	[]		vith nerve paralysis
imatinib		True	1.300255	Not found	False	[]		vitreous detachment
imatinib		True	8.5858	Not found	False	[]		acquired pigmented retinopathy
imatinib		True	1.862651	Not found	False	[]		macular degeneration
imatinib		True	1.61677	Not found	False	[]		retinal detachment
imatinib		True	1.225434	Not found	False	[]		scleral discolouration
imatinib		True	18.77527	Not found	False	[]		scleral pigmentation
imatinib		True	2.17865	Not found	False	[]		retinal aneurysm
imatinib		True	1.274667	Not found	False	[]		retinal artery occlusion
imatinib		True	3.77527	Not found	False	[]		retinal artery thrombosis
imatinib		True	2.6666990000000004	Not found	False	[]		retinal ischaemia
imatinib		True	2.50519	Not found	False	[]		retinal vascular disorder
imatinib		True	3.77527	Not found	False	[]		retinal vascular occlusion
imatinib		True	1.883385	Not found	False	[]		retinal vein occlusion
imatinib		True	1.85454	Not found	False	[]		retinal vein thrombosis
imatinib		True	1.643825	Not found	False	[]		retinopathy
imatinib		True	3.073032	Not found	False	[]		amaurosis
imatinib		True	4.452321	Not found	False	[]		amaurosis fugax
imatinib		True	1.756343	Not found	False	[]		blindness
imatinib		True	3.77527	Not found	False	[]		sudden visual loss
imatinib		True	1.045087	Not found	False	[]		visual acuity reduced
imatinib		True	1.709461	Not found	False	[]		hypermetropia
imatinib		True	3.163369	Not found	False	[]		presbyopia
imatinib		True	1.38199	Not found	False	[]		scintillating scotoma
imatinib		True	1.883385	Not found	False	[]		hemianopia
imatinib		True	1.081665	Not found	False	[]		optic nerve disorder
imatinib		True	1.883385	Not found	False	[]		optic neuropathy
imatinib		True	8.5858	Not found	False	[]		ulcerative keratitis
imatinib		True	1.669493	Not found	False	[]		ocular hyperaemia
imatinib		True	18.77527	Not found	False	[]		abdominal wall cyst
imatinib		True	6.959983	Not found	False	[]		abdominal wall disorder
imatinib		True	4.134002	Not found	False	[]		abdominal wall haemorrhage
imatinib		True	8.5858	Not found	False	[]		abdominal wound dehiscence
imatinib		True	18.77527	Not found	False	[]		metastases to abdominal wall
imatinib		True	8.5858	Not found	False	[]		subdiaphragmatic abscess
imatinib		True	2.17865	Not found	False	[]		wound evisceration
imatinib		True	2.17865	Not found	False	[]		umbilical hernia, obstructive
imatinib		True	4.097565	Not found	False	[]		anal fissure
imatinib		True	1.825067	Not found	False	[]		anorectal disorder
imatinib		True	9.000024	Not found	False	[]		rectal lesion
imatinib		True	9.000024	Not found	False	[]		dyschezia
imatinib		True	1.65149	Not found	False	[]		proctalgia
imatinib		True	3.77527	Not found	False	[]		benign gastrointestinal neoplasm
imatinib		True	1.197438	Not found	False	[]		colon adenoma
imatinib		True	8.5858	Not found	False	[]		duodenal polyp
imatinib		True	8.5858	Not found	False	[]		gastric adenoma
imatinib		True	18.77527	Not found	False	[]		gastric cyst
imatinib		True	8.5858	Not found	False	[]		intestinal cyst
imatinib		True	2.816979	Not found	False	[]		intestinal polyp
imatinib		True	8.5858	Not found	False	[]		intra-abdominal haemangioma
imatinib		True	1.38199	Not found	False	[]		oesophageal polyp
imatinib		True	3.595679	Not found	False	[]		rectal polyp
imatinib		True	18.77527	Not found	False	[]		salivary gland adenoma
imatinib		True	1.152631	Not found	False	[]		dental caries
imatinib		True	2.000048	Not found	False	[]		periodontitis
imatinib		True	2.341756	Not found	False	[]		teeth brittle
imatinib		True	6.736269	Not found	False	[]		enamel anomaly
imatinib		True	2.516863	Not found	False	[]		gingival erosion
imatinib		True	1.645513	Not found	False	[]		diverticulum
imatinib		True	9.000024	Not found	False	[]		alcoholic pancreatitis
imatinib		True	2.055386	Not found	False	[]		oedematous pancreatitis
imatinib		True	1.225434	Not found	False	[]		pancreatitis haemorrhagic
imatinib		True	1.38199	Not found	False	[]		pancreatic duct dilatation
imatinib		True	5.269736	Not found	False	[]		pancreatic enlargement
imatinib		True	2.341756	Not found	False	[]		pancreatic failure
imatinib		True	8.5858	Not found	False	[]		pancreatic leak
imatinib		True	2.341756	Not found	False	[]		pancreatic mass
imatinib		True	5.753825	Not found	False	[]		pancreatolithiasis
imatinib		True	5.753825	Not found	False	[]		abdominal injury
imatinib		True	1.300255	Not found	False	[]		acute graft versus host disease in intestine
imatinib		True	2.17865	Not found	False	[]		colon injury
imatinib		True	1.430862	Not found	False	[]		food poisoning
imatinib		True	18.77527	Not found	False	[]		gastrointestinal anastomotic leak
imatinib		True	4.164128	Not found	False	[]		gastrointestinal oedema
imatinib		True	9.183533	Not found	False	[]		intestinal mass
imatinib		True	15.429954	Not found	False	[]		pelvic mass
imatinib		True	9.183533	Not found	False	[]		protein-losing gastroenteropathy
imatinib		True	11.829215	Not found	False	[]		stomach mass
imatinib		True	2.672676	Not found	False	[]		anal fistula
imatinib		True	9.183533	Not found	False	[]		colonic fistula
imatinib		True	8.5858	Not found	False	[]		enterocolonic fistula
imatinib		True	6.02121	Not found	False	[]		enterocutaneous fistula
imatinib		True	4.99783	Not found	False	[]		gastrointestinal fistula
imatinib		True	1.709461	Not found	False	[]		intestinal fistula
imatinib		True	6.736269	Not found	False	[]		pancreatic fistula
imatinib		True	6.02121	Not found	False	[]		gastric mucosal lesion
imatinib		True	1.667215	Not found	False	[]		gastrointestinal mucosal disorder
imatinib		True	2.516863	Not found	False	[]		gastrointestinal melanosis
imatinib		True	2.055386	Not found	False	[]		systemic scleroderma
imatinib		True	41.851553	Not found	False	[]		gastric antral vascular ectasia
imatinib		True	3.163369	Not found	False	[]		gastric varices haemorrhage
imatinib		True	1.365035	Not found	False	[]		mallory-weiss syndrome
imatinib		True	18.77527	Not found	False	[]		portal hypertensive gastropathy
imatinib		True	2.343443	Not found	False	[]		anal haemorrhage
imatinib		True	1.050317	Found	False	[]	intestinal bleeding	intestinal haemorrhage
imatinib		True	9.000024	Not found	False	[]		large intestinal haemorrhage
imatinib		True	1.028559	Not found	False	[]		rectal haemorrhage
imatinib		True	3.074856	Not found	False	[]		small intestinal haemorrhage
imatinib		True	4.422619	Not found	False	[]		intra-abdominal haemorrhage
imatinib		True	6.736269	Not found	False	[]		anal abscess
imatinib		True	8.5858	Not found	False	[]		anal candidiasis
imatinib		True	8.5858	Not found	False	[]		anal infection
imatinib		True	3.77527	Not found	False	[]		anogenital warts
imatinib		True	3.050488	Not found	False	[]		perirectal abscess
imatinib		True	2.341756	Not found	False	[]		rectal abscess
imatinib		True	2.290236	Not found	False	[]		gastric infection
imatinib		True	2.17865	Not found	False	[]		gastroenteritis adenovirus
imatinib		True	1.38199	Not found	False	[]		gastroenteritis cryptosporidial
imatinib		True	2.756021	Not found	False	[]		helicobacter gastritis
imatinib		True	3.0000690000000003	Not found	False	[]		abdominal abscess
imatinib		True	2.055386	Not found	False	[]		abdominal wall abscess
imatinib		True	8.5858	Not found	False	[]		bacterial food poisoning
imatinib		True	1.310495	Not found	False	[]		gastrointestinal infection
imatinib		True	1.709461	Not found	False	[]		gastrointestinal viral infection
imatinib		True	3.77527	Not found	False	[]		helminthic infection
imatinib		True	3.77527	Not found	False	[]		tuberculosis gastrointestinal
imatinib		True	69.244103	Not found	False	[]		typhoid fever
imatinib		True	6.557361	Not found	False	[]		abscess intestinal
imatinib		True	1.54649	Not found	False	[]		appendicitis
imatinib		True	1.669493	Not found	False	[]		cytomegalovirus colitis
imatinib		True	4.134002	Not found	False	[]		enterocolitis bacterial
imatinib		True	1.511824	Not found	False	[]		pseudomembranous colitis
imatinib		True	5.753825	Not found	False	[]		cytomegalovirus oesophagitis
imatinib		True	3.77527	Not found	False	[]		oesophageal infection
imatinib		True	2.290236	Not found	False	[]		peritonitis
imatinib		True	5.753825	Not found	False	[]		peritoneal tuberculosis
imatinib		True	1.430862	Not found	False	[]		peritonitis bacterial
imatinib		True	2.17865	Not found	False	[]		colitis erosive
imatinib		True	1.126253	Not found	False	[]		colitis ulcerative
imatinib		True	9.292927	Not found	False	[]		chronic gastritis
imatinib		True	2.129003	Not found	False	[]		gastritis haemorrhagic
imatinib		True	2.00556	Not found	False	[]		duodenitis
imatinib		True	5.269736	Not found	False	[]		enteritis
imatinib		True	2.131691	Not found	False	[]		gastrointestinal toxicity
imatinib		True	14.087155	Not found	False	[]		mesenteric panniculitis
imatinib		True	8.5858	Not found	False	[]		oesophagitis chemical
imatinib		True	3.443508	Not found	False	[]		proctitis
imatinib		True	9.000024	Not found	False	[]		post procedural diarrhoea
imatinib		True	2.394282	Not found	False	[]		gastrointestinal hypomotility
imatinib		True	1.783579	Not found	False	[]		gastrointestinal motility disorder
imatinib		True	1.735551	Not found	False	[]		ileus paralytic
imatinib		True	22.53674	Not found	False	[]		abdominal mass
imatinib		True	1.193524	Not found	False	[]		epigastric discomfort
imatinib		True	1.462663	Not found	False	[]		abdominal pain lower
imatinib		True	8.5858	Not found	False	[]		abdominal rebound tenderness
imatinib		True	1.1200409999999998	Not found	False	[]		abdominal tenderness
imatinib		True	2.948492	Not found	False	[]		acute abdomen
imatinib		True	1.245885	Not found	False	[]		early satiety
imatinib		True	1.300255	Not found	False	[]		hypophagia
imatinib		True	3.77527	Not found	False	[]		pneumatosis intestinalis
imatinib		True	1.38199	Not found	False	[]		portal venous gas
imatinib		True	2.055386	Not found	False	[]		dumping syndrome
imatinib		True	3.163369	Not found	False	[]		faecal vomiting
imatinib		True	1.38199	Not found	False	[]		rectal obstruction
imatinib		True	4.134002	Not found	False	[]		duodenal obstruction
imatinib		True	1.045682	Not found	False	[]		small intestinal obstruction
imatinib		True	3.0525269999999995	Not found	False	[]		obstruction gastric
imatinib		True	4.134002	Not found	False	[]		gastrointestinal stenosis
imatinib		True	1.367582	Not found	False	[]		intussusception
imatinib		True	3.067857	Not found	False	[]		subileus
imatinib		True	3.408433	Not found	False	[]		large intestinal stenosis
imatinib		True	1.709461	Not found	False	[]		large intestinal obstruction
imatinib		True	2.74688	Not found	False	[]		oesophageal stenosis
imatinib		True	4.292927	Not found	False	[]		anal ulcer
imatinib		True	5.679954	Not found	False	[]		rectal perforation
imatinib		True	2.359327	Not found	False	[]		gastric perforation
imatinib		True	8.5858	Not found	False	[]		gastric ulcer helicobacter
imatinib		True	2.516863	Not found	False	[]		gastric ulcer perforation
imatinib		True	1.770938	Not found	False	[]		diverticular perforation
imatinib		True	1.437974	Not found	False	[]		gastrointestinal ulcer
imatinib		True	1.568696	Not found	False	[]		intestinal perforation
imatinib		True	1.367582	Not found	False	[]		intestinal ulcer
imatinib		True	2.17865	Not found	False	[]		jejunal perforation
imatinib		True	1.418225	Not found	False	[]		large intestine perforation
imatinib		True	3.634424	Not found	False	[]		small intestinal perforation
imatinib		True	1.5066890000000002	Not found	False	[]		oesophageal perforation
imatinib		True	1.634565	Not found	False	[]		oesophageal ulcer
imatinib		True	1.440515	Not found	False	[]		peptic ulcer haemorrhage
imatinib		True	1.986775	Not found	False	[]		gastrointestinal necrosis
imatinib		True	8.5858	Not found	False	[]		small intestine gangrene
imatinib		True	8.5858	Not found	False	[]		gastrointestinal angiectasia
imatinib		True	2.17865	Not found	False	[]		mesenteric artery embolism
imatinib		True	3.77527	Not found	False	[]		mesenteric artery stenosis
imatinib		True	6.02121	Not found	False	[]		mesenteric artery thrombosis
imatinib		True	4.134002	Not found	False	[]		gastric varices
imatinib		True	1.872686	Not found	False	[]		haemorrhoidal haemorrhage
imatinib		True	1.946749	Not found	False	[]		haemorrhoids
imatinib		True	2.516863	Not found	False	[]		colon neoplasm
imatinib		True	28.84532	Not found	False	[]		rectal neoplasm
imatinib		True	8.187811	Not found	False	[]		gastric cancer
imatinib		True	38.88199	Not found	False	[]		gastric cancer recurrent
imatinib		True	14.087155	Not found	False	[]		gastric cancer stage iv
imatinib		True	4.134002	Not found	False	[]		metastatic gastric cancer
imatinib		True	18.312257	Not found	False	[]		abdominal neoplasm
imatinib		True	5.880196	Not found	False	[]		gastric neoplasm
imatinib		True	4.12188	Not found	False	[]		gastrointestinal neoplasm
imatinib		True	2.17865	Not found	False	[]		oesophageal neoplasm
imatinib		True	3.77527	Not found	False	[]		retroperitoneal neoplasm
imatinib		True	4.134002	Not found	False	[]		anal cancer
imatinib		True	4.852986	Not found	False	[]		rectal cancer
imatinib		True	3.595679	Not found	False	[]		colon cancer
imatinib		True	3.790347	Not found	False	[]		colon cancer metastatic
imatinib		True	1.38199	Not found	False	[]		colon cancer recurrent
imatinib		True	14.087155	Not found	False	[]		colon cancer stage iii
imatinib		True	19.134002	Not found	False	[]		colon cancer stage iv
imatinib		True	3.314258	Not found	False	[]		colorectal cancer
imatinib		True	5.753825	Not found	False	[]		rectosigmoid cancer
imatinib		True	5.087545	Not found	False	[]		small intestine carcinoma
imatinib		True	14.087155	Not found	False	[]		gastrointestinal cancer metastatic
imatinib		True	3.314258	Not found	False	[]		gastrointestinal carcinoma
imatinib		True	4.134002	Not found	False	[]		malignant peritoneal neoplasm
imatinib		True	4.292927	Not found	False	[]		metastases to abdominal cavity
imatinib		True	9.292927	Not found	False	[]		metastases to gastrointestinal tract
imatinib		True	30.284142	Not found	False	[]		metastases to peritoneum
imatinib		True	9.183533	Not found	False	[]		metastases to stomach
imatinib		True	3.77527	Not found	False	[]		peritoneal mesothelioma malignant
imatinib		True	2.17865	Not found	False	[]		retroperitoneal cancer
imatinib		True	3.789123000000001	Not found	False	[]		lip and/or oral cavity cancer
imatinib		True	2.17865	Not found	False	[]		oropharyngeal cancer
imatinib		True	5.880196	Not found	False	[]		tongue neoplasm malignant stage unspecified
imatinib		True	2.420387	Not found	False	[]		oesophageal carcinoma
imatinib		True	9.000024	Not found	False	[]		oesophageal squamous cell carcinoma
imatinib		True	3.77527	Not found	False	[]		salivary gland neoplasm
imatinib		True	5.753825	Not found	False	[]		tongue neoplasm
imatinib		True	4.947078	Not found	False	[]		adenocarcinoma pancreas
imatinib		True	2.673329	Not found	False	[]		pancreatic carcinoma
imatinib		True	3.443508	Not found	False	[]		pancreatic carcinoma metastatic
imatinib		True	4.915864	Not found	False	[]		pancreatic neoplasm
imatinib		True	3.77527	Not found	False	[]		leukoplakia oral
imatinib		True	2.756021	Not found	False	[]		lip erosion
imatinib		True	5.269736	Not found	False	[]		oral lichen planus
imatinib		True	3.050488	Not found	False	[]		palatal disorder
imatinib		True	8.5858	Not found	False	[]		mouth haemorrhage
imatinib		True	1.179891	Not found	False	[]		oral candidiasis
imatinib		True	3.073032	Not found	False	[]		oropharyngeal candidiasis
imatinib		True	4.134002	Not found	False	[]		gingival blister
imatinib		True	1.245885	Not found	False	[]		lip exfoliation
imatinib		True	3.163369	Not found	False	[]		oral discharge
imatinib		True	1.049505	Not found	False	[]		oral mucosal discolouration
imatinib		True	1.053502	Not found	False	[]		aphthous ulcer
imatinib		True	1.239955	Not found	False	[]		oral mucosa erosion
imatinib		True	3.634424	Not found	False	[]		intra-abdominal fluid collection
imatinib		True	2.43248	Not found	False	[]		malignant ascites
imatinib		True	3.595679	Not found	False	[]		pelvic fluid collection
imatinib		True	8.5858	Not found	False	[]		peritoneal cyst
imatinib		True	34.198246	Not found	False	[]		peritoneal disorder
imatinib		True	48.90458	Not found	False	[]		peritoneal lesion
imatinib		True	3.2421230000000003	Not found	False	[]		pneumoperitoneum
imatinib		True	1.38199	Not found	False	[]		retroperitoneal abscess
imatinib		True	4.477311	Not found	False	[]		abdominal adhesions
imatinib		True	21.899115	Not found	False	[]		haemorrhagic ascites
imatinib		True	8.507756	Not found	False	[]		peritoneal haemorrhage
imatinib		True	3.77527	Not found	False	[]		salivary gland calculus
imatinib		True	3.595679	Not found	False	[]		parotid gland enlargement
imatinib		True	1.669493	Not found	False	[]		parotitis
imatinib		True	1.555184	Not found	False	[]		sialoadenitis
imatinib		True	8.5858	Not found	False	[]		tongue atrophy
imatinib		True	1.440515	Not found	False	[]		tongue haemorrhage
imatinib		True	3.77527	Not found	False	[]		breath odour
imatinib		True	8.5858	Not found	False	[]		volvulus
imatinib		True	3.073032	Not found	False	[]		oral disorder
imatinib		True	2.17865	Not found	False	[]		implant site inflammation
imatinib		True	1.339233	Not found	False	[]		hyperthermia
imatinib		True	1.38199	Not found	False	[]		post procedural fever
imatinib		True	1.7939721	Not found	False	[]		pyrexia
imatinib		True	8.5858	Not found	False	[]		severe acute respiratory syndrome
imatinib		True	9.2956111	Not found	False	[]		death
imatinib		True	1.181568	Not found	False	[]		death neonatal
imatinib		True	1.667215	Not found	False	[]		chronic fatigue syndrome
imatinib		True	1.138524	Not found	False	[]		sense of oppression
imatinib		True	1.225434	Not found	False	[]		bloody discharge
imatinib		True	2.956649	Not found	False	[]		concomitant disease aggravated
imatinib		True	10.005338	Not found	False	[]		concomitant disease progression
imatinib		True	1.451674	Not found	False	[]		crepitations
imatinib		True	1.691232	Not found	False	[]		disease complication
imatinib		True	1.4608434	Not found	False	[]		disease progression
imatinib		True	1.358279	Not found	False	[]		disease recurrence
imatinib		True	3.77527	Not found	False	[]		disuse syndrome
imatinib		True	6.736269	Not found	False	[]		dyshidrotic eczema
imatinib		True	2.9682470000000003	Not found	False	[]		effusion
imatinib		True	9.183533	Not found	False	[]		fistula discharge
imatinib		True	2.5015956	Not found	False	[]		general physical health deterioration
imatinib		True	1.310075	Not found	False	[]		multiple organ dysfunction syndrome
imatinib		True	3.163369	Not found	False	[]		multimorbidity
imatinib		True	1.3656290000000002	Not found	False	[]		pallor
imatinib		True	2.180158	Not found	False	[]		performance status decreased
imatinib		True	1.049505	Not found	False	[]		pseudocyst
imatinib		True	2.086398	Not found	False	[]		purulent discharge
imatinib		True	1.5465207	Not found	False	[]		swelling
imatinib		True	6.914223	Not found	False	[]		terminal state
imatinib		True	6.736269	Not found	False	[]		xerosis
imatinib		True	1.325416	Not found	False	[]		yellow skin
imatinib		True	1.900088	Not found	False	[]		hernia
imatinib		True	1.451589	Not found	False	[]		inflammation
imatinib		True	3.77527	Not found	False	[]		inflammation of wound
imatinib		True	3.77527	Not found	False	[]		papillitis
imatinib		True	24.408433	Not found	False	[]		polyserositis
imatinib		True	1.440515	Not found	False	[]		serositis
imatinib		True	2.055386	Not found	False	[]		burning sensation mucosal
imatinib		True	2.6666990000000004	Not found	False	[]		enanthema
imatinib		True	15.936436	Not found	False	[]		mucosal discolouration
imatinib		True	1.941026	Not found	False	[]		mucosal erosion
imatinib		True	4.134002	Not found	False	[]		mucosal exfoliation
imatinib		True	2.000048	Not found	False	[]		mucosal haemorrhage
imatinib		True	3.668615	Not found	False	[]		mucosal ulceration
imatinib		True	1.219274	Not found	False	[]		mucosal disorder
imatinib		True	1.55284	Not found	False	[]		oedema mucosal
imatinib		True	9.000024	Not found	False	[]		costovertebral angle tenderness
imatinib		True	1.311836	Not found	False	[]		flank pain
imatinib		True	1.138524	Not found	False	[]		incision site pain
imatinib		True	1.269031	Not found	False	[]		tenderness
imatinib		True	3.687374	Not found	False	[]		fibrosis
imatinib		True	6.959983	Not found	False	[]		excessive granulation tissue
imatinib		True	1.495657	Not found	False	[]		impaired healing
imatinib		True	1.38199	Not found	False	[]		cyst rupture
imatinib		True	3.163369	Not found	False	[]		haemorrhagic cyst
imatinib		True	2.693347	Not found	False	[]		mass
imatinib		True	4.292927	Not found	False	[]		nodule
imatinib		True	1.716328	Not found	False	[]		calcinosis
imatinib		True	2.075968	Not found	False	[]		dysplasia
imatinib		True	4.019578	Not found	False	[]		hyperplasia
imatinib		True	1.709461	Not found	False	[]		hypertrophy
imatinib		True	2.290236	Not found	False	[]		perforated ulcer
imatinib		True	24.163369	Not found	False	[]		tumour ulceration
imatinib		True	3.77527	Not found	False	[]		procedural pain
imatinib		True	14.087155	Not found	False	[]		biliary tract infection
imatinib		True	1.174118	Not found	False	[]		cholangitis
imatinib		True	3.163369	Not found	False	[]		cholangitis sclerosing
imatinib		True	2.17865	Not found	False	[]		cholangitis infective
imatinib		True	4.001353	Not found	False	[]		bile duct obstruction
imatinib		True	2.07862	Not found	False	[]		bile duct stone
imatinib		True	1.38199	Not found	False	[]		biliary cyst
imatinib		True	3.203101	Not found	False	[]		biliary dilatation
imatinib		True	3.77527	Not found	False	[]		biliary fistula
imatinib		True	1.941026	Not found	False	[]		biliary tract disorder
imatinib		True	2.055386	Not found	False	[]		post procedural bile leak
imatinib		True	1.048827	Not found	False	[]		cholecystitis
imatinib		True	1.475783	Not found	False	[]		cholecystitis acute
imatinib		True	1.502165	Not found	False	[]		cholelithiasis
imatinib		True	2.17865	Not found	False	[]		gallbladder obstruction
imatinib		True	1.709461	Not found	False	[]		biliary colic
imatinib		True	4.006135	Not found	False	[]		gallbladder polyp
imatinib		True	1.334482	Not found	False	[]		cholestasis
imatinib		True	1.38199	Not found	False	[]		jaundice hepatocellular
imatinib		True	2.075968	Not found	False	[]		hepatic atrophy
imatinib		True	3.60775	Not found	False	[]		hepatic cyst
imatinib		True	6.706376	Not found	False	[]		hepatic lesion
imatinib		True	15.128409	Not found	False	[]		hepatic mass
imatinib		True	7.329215	Not found	False	[]		hepatic rupture
imatinib		True	2.0001582	Not found	False	[]		liver disorder
imatinib		True	1.38199	Not found	False	[]		traumatic liver injury
imatinib		True	1.357308	Not found	False	[]		hepatic function abnormal
imatinib		True	1.183674	Not found	False	[]		asterixis
imatinib		True	1.669493	Not found	False	[]		hepatorenal failure
imatinib		True	1.5066890000000002	Not found	False	[]		primary biliary cholangitis
imatinib		True	2.516863	Not found	False	[]		cirrhosis alcoholic
imatinib		True	1.993506	Not found	False	[]		hepatic cirrhosis
imatinib		True	2.758884	Not found	False	[]		hepatic fibrosis
imatinib		True	2.17865	Not found	False	[]		hepatic infection fungal
imatinib		True	4.058751	Not found	False	[]		liver abscess
imatinib		True	4.292927	Not found	False	[]		haemochromatosis
imatinib		True	5.753825	Not found	False	[]		budd-chiari syndrome
imatinib		True	6.557361	Not found	False	[]		hepatic haematoma
imatinib		True	1.667215	Not found	False	[]		hepatic haemorrhage
imatinib		True	3.163369	Not found	False	[]		hepatic infarction
imatinib		True	1.38199	Not found	False	[]		hepatic ischaemia
imatinib		True	2.17865	Not found	False	[]		hepatic vein occlusion
imatinib		True	5.269736	Not found	False	[]		hepatic vein thrombosis
imatinib		True	3.0525269999999995	Not found	False	[]		hepatitis a
imatinib		True	2.711273	Not found	False	[]		hepatitis b
imatinib		True	2.055386	Not found	False	[]		hepatitis e
imatinib		True	5.269736	Not found	False	[]		hepatitis viral
imatinib		True	2.79493	Not found	False	[]		hepatomegaly
imatinib		True	4.292927	Not found	False	[]		liver tenderness
imatinib		True	8.5858	Not found	False	[]		periportal oedema
imatinib		True	2.17865	Not found	False	[]		pneumobilia
imatinib		True	2.50519	Not found	False	[]		acute graft versus host disease in liver
imatinib		True	2.767366	Not found	False	[]		autoimmune hepatitis
imatinib		True	6.25848	Not found	False	[]		chronic hepatitis
imatinib		True	1.248001	Not found	False	[]		hepatic steatosis
imatinib		True	1.152241	Not found	False	[]		hepatitis acute
imatinib		True	1.532032	Not found	False	[]		hepatitis toxic
imatinib		True	1.418969	Not found	False	[]		hepatocellular injury
imatinib		True	5.753825	Not found	False	[]		biliary neoplasm
imatinib		True	13.598465999999998	Not found	False	[]		hepatic neoplasm
imatinib		True	2.17865	Not found	False	[]		hepatic adenoma
imatinib		True	1.001418	Not found	False	[]		bile duct cancer
imatinib		True	1.440515	Not found	False	[]		gallbladder cancer
imatinib		True	9.000024	Not found	False	[]		gallbladder cancer metastatic
imatinib		True	3.77527	Not found	False	[]		hepatic cancer stage iv
imatinib		True	1.634917	Not found	False	[]		hepatic cancer
imatinib		True	1.38199	Not found	False	[]		hepatoblastoma
imatinib		True	9.183533	Not found	False	[]		liver carcinoma ruptured
imatinib		True	3.77527	Not found	False	[]		malignant neoplasm of ampulla of vater
imatinib		True	17.842292	Not found	False	[]		metastases to liver
imatinib		True	6.021828	Not found	False	[]		hypersensitivity pneumonitis
imatinib		True	5.072371	Not found	False	[]		erythema nodosum
imatinib		True	1.434804	Not found	False	[]		panniculitis
imatinib		True	1.90987	Not found	False	[]		toxic skin eruption
imatinib		True	3.0609	Not found	False	[]		rhinitis allergic
imatinib		True	1.709461	Not found	False	[]		ankylosing spondylitis
imatinib		True	3.77527	Not found	False	[]		leukoencephalomyelitis
imatinib		True	2.17865	Not found	False	[]		butterfly rash
imatinib		True	1.706314	Not found	False	[]		myasthenia gravis
imatinib		True	3.748034	Not found	False	[]		scleroderma
imatinib		True	5.880196	Not found	False	[]		vitiligo
imatinib		True	1.38199	Not found	False	[]		pulmonary sarcoidosis
imatinib		True	1.126653	Not found	False	[]		sarcoidosis
imatinib		True	2.50519	Not found	False	[]		amyloidosis
imatinib		True	1.38199	Not found	False	[]		cerebral amyloid angiopathy
imatinib		True	18.77527	Not found	False	[]		renal amyloidosis
imatinib		True	3.77527	Not found	False	[]		chronic inflammatory demyelinating polyradiculoneuropathy
imatinib		True	1.567761	Not found	False	[]		decreased immune responsiveness
imatinib		True	2.930821	Not found	False	[]		glomerulonephritis
imatinib		True	1.359268	Not found	False	[]		acute graft versus host disease
imatinib		True	1.289164	Not found	False	[]		acute graft versus host disease in skin
imatinib		True	2.234089	Not found	False	[]		chronic graft versus host disease
imatinib		True	4.114863	Not found	False	[]		graft versus host disease
imatinib		True	5.269736	Not found	False	[]		graft versus host disease in lung
imatinib		True	1.38199	Not found	False	[]		kawasaki's disease
imatinib		True	44.218295	Not found	False	[]		renal vasculitis
imatinib		True	8.5858	Not found	False	[]		takayasu's arteritis
imatinib		True	1.38199	Not found	False	[]		human herpesvirus 8 infection
imatinib		True	2.401674	Not found	False	[]		immunodeficiency
imatinib		True	1.7579520000000002	Not found	False	[]		immunosuppression
imatinib		True	2.17865	Not found	False	[]		secondary immunodeficiency
imatinib		True	2.71112	Not found	False	[]		hypogammaglobulinaemia
imatinib		True	8.5858	Not found	False	[]		immunodeficiency common variable
imatinib		True	3.77527	Not found	False	[]		iatrogenic infection
imatinib		True	1.321957	Not found	False	[]		nosocomial infection
imatinib		True	8.5858	Not found	False	[]		post polio syndrome
imatinib		True	4.134002	Not found	False	[]		aeromonas infection
imatinib		True	5.753825	Not found	False	[]		abscess bacterial
imatinib		True	2.17865	Not found	False	[]		acid fast bacilli infection
imatinib		True	1.1314799999999998	Not found	False	[]		bacterial infection
imatinib		True	1.38199	Not found	False	[]		bacterial pyelonephritis
imatinib		True	2.17865	Not found	False	[]		breast cellulitis
imatinib		True	5.753825	Not found	False	[]		citrobacter infection
imatinib		True	2.606179	Not found	False	[]		gangrene
imatinib		True	1.85454	Not found	False	[]		meningitis bacterial
imatinib		True	2.17865	Not found	False	[]		micrococcus infection
imatinib		True	18.77527	Not found	False	[]		peptostreptococcus infection
imatinib		True	1.570844	Not found	False	[]		pneumonia bacterial
imatinib		True	7.732407	Not found	False	[]		stenotrophomonas infection
imatinib		True	1.138524	Not found	False	[]		urinary tract infection bacterial
imatinib		True	1.38199	Not found	False	[]		borrelia infection
imatinib		True	8.5858	Not found	False	[]		neuroborreliosis
imatinib		True	1.074458	Not found	False	[]		clostridial infection
imatinib		True	2.17865	Not found	False	[]		gas gangrene
imatinib		True	1.38199	Not found	False	[]		tetanus
imatinib		True	1.38199	Not found	False	[]		enterobacter bacteraemia
imatinib		True	2.017394	Not found	False	[]		enterococcal infection
imatinib		True	1.5917830000000002	Not found	False	[]		escherichia bacteraemia
imatinib		True	1.604743	Not found	False	[]		escherichia infection
imatinib		True	1.567761	Not found	False	[]		escherichia sepsis
imatinib		True	9.000024	Not found	False	[]		fusobacterium infection
imatinib		True	2.17865	Not found	False	[]		pneumonia haemophilus
imatinib		True	3.843555	Not found	False	[]		klebsiella bacteraemia
imatinib		True	1.167632	Not found	False	[]		klebsiella infection
imatinib		True	2.000048	Not found	False	[]		pneumonia klebsiella
imatinib		True	1.709461	Not found	False	[]		legionella infection
imatinib		True	8.5858	Not found	False	[]		meningitis listeria
imatinib		True	3.77527	Not found	False	[]		gonorrhoea
imatinib		True	3.77527	Not found	False	[]		meningococcal sepsis
imatinib		True	1.131018	Not found	False	[]		pseudomonal sepsis
imatinib		True	1.299825	Not found	False	[]		pseudomonas infection
imatinib		True	3.77527	Not found	False	[]		wound infection pseudomonas
imatinib		True	1.38199	Not found	False	[]		salmonella sepsis
imatinib		True	8.5858	Not found	False	[]		shigella infection
imatinib		True	1.17589	Not found	False	[]		staphylococcal infection
imatinib		True	3.77527	Not found	False	[]		staphylococcal osteomyelitis
imatinib		True	1.2316859999999998	Not found	False	[]		staphylococcal sepsis
imatinib		True	1.049505	Not found	False	[]		staphylococcal skin infection
imatinib		True	1.709461	Not found	False	[]		urinary tract infection staphylococcal
imatinib		True	2.50519	Not found	False	[]		alpha haemolytic streptococcal infection
imatinib		True	8.015124	Not found	False	[]		meningitis pneumococcal
imatinib		True	1.245885	Not found	False	[]		pneumonia pneumococcal
imatinib		True	1.667215	Not found	False	[]		streptococcal sepsis
imatinib		True	3.77527	Not found	False	[]		pneumonia chlamydial
imatinib		True	8.5858	Not found	False	[]		psittacosis
imatinib		True	1.38199	Not found	False	[]		aspergilloma
imatinib		True	1.728171	Not found	False	[]		aspergillus infection
imatinib		True	3.163369	Not found	False	[]		bronchopulmonary aspergillosis
imatinib		True	2.394282	Not found	False	[]		candida sepsis
imatinib		True	1.061117	Not found	False	[]		candida infection
imatinib		True	2.17865	Not found	False	[]		mucocutaneous candidiasis
imatinib		True	2.055386	Not found	False	[]		skin candida
imatinib		True	2.27226	Not found	False	[]		systemic candida
imatinib		True	2.103981	Not found	False	[]		cryptococcosis
imatinib		True	2.290236	Not found	False	[]		fusarium infection
imatinib		True	5.880196	Not found	False	[]		mucormycosis
imatinib		True	3.77527	Not found	False	[]		osteomyelitis fungal
imatinib		True	1.184048	Not found	False	[]		pneumonia fungal
imatinib		True	5.753825	Not found	False	[]		pneumocystis jirovecii infection
imatinib		True	1.430176	Not found	False	[]		pneumocystis jirovecii pneumonia
imatinib		True	4.12188	Not found	False	[]		tinea pedis
imatinib		True	3.163369	Not found	False	[]		abscess jaw
imatinib		True	2.17865	Not found	False	[]		bone abscess
imatinib		True	3.77527	Not found	False	[]		bursitis infective
imatinib		True	1.633539	Not found	False	[]		osteomyelitis
imatinib		True	8.5858	Not found	False	[]		osteomyelitis acute
imatinib		True	1.709461	Not found	False	[]		osteomyelitis chronic
imatinib		True	2.17865	Not found	False	[]		breast abscess
imatinib		True	3.77527	Not found	False	[]		mastitis
imatinib		True	1.941026	Not found	False	[]		brain abscess
imatinib		True	1.38199	Not found	False	[]		pelvic inflammatory disease
imatinib		True	2.17865	Not found	False	[]		vulval abscess
imatinib		True	1.390492	Not found	False	[]		abscess
imatinib		True	5.753825	Not found	False	[]		abscess rupture
imatinib		True	1.669493	Not found	False	[]		empyema
imatinib		True	3.77527	Not found	False	[]		genital abscess
imatinib		True	2.516863	Not found	False	[]		incision site abscess
imatinib		True	1.38199	Not found	False	[]		infective exacerbation of chronic obstructive airways disease
imatinib		True	2.896949	Not found	False	[]		lung abscess
imatinib		True	2.114131	Not found	False	[]		lung infection
imatinib		True	4.134002	Not found	False	[]		pneumonia necrotising
imatinib		True	3.163369	Not found	False	[]		infectious pleural effusion
imatinib		True	2.341756	Not found	False	[]		abscess neck
imatinib		True	2.516863	Not found	False	[]		muscle abscess
imatinib		True	3.77527	Not found	False	[]		perineal abscess
imatinib		True	1.023256	Not found	False	[]		bacteraemia
imatinib		True	1.600571	Not found	False	[]		bacterial sepsis
imatinib		True	1.555184	Not found	False	[]		fungal sepsis
imatinib		True	1.6930460000000005	Not found	False	[]		septic embolus
imatinib		True	2.3657543	Not found	False	[]		septic shock
imatinib		True	3.595679	Not found	False	[]		ecthyma
imatinib		True	2.17865	Not found	False	[]		erysipeloid
imatinib		True	2.093736	Not found	False	[]		furuncle
imatinib		True	1.7265240000000002	Not found	False	[]		paronychia
imatinib		True	3.77527	Not found	False	[]		pharyngeal abscess
imatinib		True	1.223199	Not found	False	[]		pyelonephritis
imatinib		True	8.5858	Not found	False	[]		ureteritis
imatinib		True	2.17865	Not found	False	[]		haematoma infection
imatinib		True	2.341756	Not found	False	[]		atypical mycobacterial infection
imatinib		True	2.129003	Not found	False	[]		mycobacterial infection
imatinib		True	1.138524	Not found	False	[]		mycobacterium avium complex infection
imatinib		True	2.17865	Not found	False	[]		cutaneous tuberculosis
imatinib		True	1.274667	Not found	False	[]		disseminated tuberculosis
imatinib		True	9.000024	Not found	False	[]		meningitis tuberculous
imatinib		True	4.97501	Not found	False	[]		pulmonary tuberculosis
imatinib		True	6.164321999999999	Not found	False	[]		tuberculosis
imatinib		True	8.5858	Not found	False	[]		tuberculosis of central nervous system
imatinib		True	8.5858	Not found	False	[]		tuberculous pleurisy
imatinib		True	3.595679	Not found	False	[]		cerebral toxoplasmosis
imatinib		True	3.163369	Not found	False	[]		american trypanosomiasis
imatinib		True	1.709461	Not found	False	[]		adenoviral haemorrhagic cystitis
imatinib		True	1.434804	Not found	False	[]		pneumonia cytomegaloviral
imatinib		True	8.451273	Not found	False	[]		dengue fever
imatinib		True	2.17865	Not found	False	[]		herpes dermatitis
imatinib		True	1.555184	Not found	False	[]		human herpesvirus 6 infection
imatinib		True	1.225434	Not found	False	[]		meningitis herpes
imatinib		True	3.163369	Not found	False	[]		meningoencephalitis herpetic
imatinib		True	2.17865	Not found	False	[]		pneumonia influenzal
imatinib		True	2.17865	Not found	False	[]		mumps
imatinib		True	8.5858	Not found	False	[]		poliomyelitis
imatinib		True	2.516863	Not found	False	[]		human polyomavirus infection
imatinib		True	1.5066890000000002	Not found	False	[]		jc virus infection
imatinib		True	2.17865	Not found	False	[]		creutzfeldt-jakob disease
imatinib		True	1.367582	Not found	False	[]		pneumonia respiratory syncytial viral
imatinib		True	1.220399	Not found	False	[]		kaposi's sarcoma
imatinib		True	4.134002	Not found	False	[]		rotavirus infection
imatinib		True	4.292927	Not found	False	[]		measles
imatinib		True	1.245885	Not found	False	[]		encephalitis viral
imatinib		True	8.5858	Not found	False	[]		sweating fever
imatinib		True	3.77527	Not found	False	[]		viral rash
imatinib		True	9.000024	Not found	False	[]		bone fissure
imatinib		True	1.556715	Not found	False	[]		fracture
imatinib		True	1.049505	Not found	False	[]		fracture delayed union
imatinib		True	6.557361	Not found	False	[]		osteoporotic fracture
imatinib		True	1.008373	Not found	False	[]		pathological fracture
imatinib		True	1.245885	Not found	False	[]		cartilage injury
imatinib		True	1.38199	Not found	False	[]		limb traumatic amputation
imatinib		True	1.099986	Not found	False	[]		femoral neck fracture
imatinib		True	1.411144	Not found	False	[]		hip fracture
imatinib		True	2.440579	Not found	False	[]		lower limb fracture
imatinib		True	1.002225	Not found	False	[]		pelvic fracture
imatinib		True	1.945447	Not found	False	[]		lumbar vertebral fracture
imatinib		True	1.754613	Not found	False	[]		spinal fracture
imatinib		True	1.633539	Not found	False	[]		rib fracture
imatinib		True	1.0514869999999998	Not found	False	[]		hand fracture
imatinib		True	1.084587	Not found	False	[]		upper limb fracture
imatinib		True	3.163369	Not found	False	[]		myopathy toxic
imatinib		True	1.38199	Not found	False	[]		differentiation syndrome
imatinib		True	8.5858	Not found	False	[]		toxic neuropathy
imatinib		True	19.292927	Not found	False	[]		paternal drugs affecting foetus
imatinib		True	2.17865	Not found	False	[]		aortic rupture
imatinib		True	1.85454	Not found	False	[]		intracranial hypotension
imatinib		True	1.860824	Not found	False	[]		subdural haemorrhage
imatinib		True	1.367582	Not found	False	[]		chest injury
imatinib		True	1.7265240000000002	Not found	False	[]		haemothorax
imatinib		True	2.17865	Not found	False	[]		pneumothorax traumatic
imatinib		True	1.564772	Not found	False	[]		muscle injury
imatinib		True	1.913637	Not found	False	[]		muscle rupture
imatinib		True	4.523284	Not found	False	[]		accident
imatinib		True	1.941026	Not found	False	[]		animal bite
imatinib		True	1.049505	Not found	False	[]		bite
imatinib		True	3.163369	Not found	False	[]		internal injury
imatinib		True	1.225434	Not found	False	[]		soft tissue injury
imatinib		True	1.049876	Not found	False	[]		wound
imatinib		True	3.790347	Not found	False	[]		wound complication
imatinib		True	3.77527	Not found	False	[]		ureteric injury
imatinib		True	1.053392	Not found	False	[]		blister
imatinib		True	4.524263	Not found	False	[]		blood blister
imatinib		True	3.77527	Not found	False	[]		post-traumatic headache
imatinib		True	2.17865	Not found	False	[]		spinal cord herniation
imatinib		True	2.6666990000000004	Not found	False	[]		spinal cord injury
imatinib		True	3.77527	Not found	False	[]		spinal cord injury thoracic
imatinib		True	1.38199	Not found	False	[]		heat illness
imatinib		True	9.000024	Not found	False	[]		cystitis radiation
imatinib		True	8.5858	Not found	False	[]		osteoradionecrosis
imatinib		True	3.77527	Not found	False	[]		anaesthetic complication pulmonary
imatinib		True	1.38199	Not found	False	[]		arteriovenous fistula thrombosis
imatinib		True	3.77527	Not found	False	[]		pneumocephalus
imatinib		True	1.225434	Not found	False	[]		post lumbar puncture syndrome
imatinib		True	1.709461	Not found	False	[]		anastomotic complication
imatinib		True	14.087155	Not found	False	[]		anastomotic stenosis
imatinib		True	2.612699	Not found	False	[]		complications of bone marrow transplant
imatinib		True	8.731072000000001	Not found	False	[]		complications of transplant surgery
imatinib		True	1.440515	Not found	False	[]		delayed engraftment
imatinib		True	9.000024	Not found	False	[]		post procedural fistula
imatinib		True	4.134002	Not found	False	[]		postoperative adhesion
imatinib		True	3.073032	Not found	False	[]		suture related complication
imatinib		True	1.225434	Not found	False	[]		suture rupture
imatinib		True	4.134002	Not found	False	[]		wound decomposition
imatinib		True	2.17865	Not found	False	[]		post procedural pulmonary embolism
imatinib		True	8.5858	Not found	False	[]		postoperative thoracic procedure complication
imatinib		True	1.440515	Not found	False	[]		weaning failure
imatinib		True	5.753825	Not found	False	[]		blood stem cell transplant failure
imatinib		True	5.087545	Not found	False	[]		engraft failure
imatinib		True	6.557361	Not found	False	[]		haemosiderosis
imatinib		True	1.667215	Not found	False	[]		iron overload
imatinib		True	2.17865	Not found	False	[]		transfusion-related acute lung injury
imatinib		True	13.021572	Not found	False	[]		exposure via body fluid
imatinib		True	1.883385	Not found	False	[]		chromaturia
imatinib		True	1.4702116	Not found	False	[]		respiratory failure
imatinib		True	4.134002	Not found	False	[]		anorexia nervosa
imatinib		True	1.479778	Not found	False	[]		appetite disorder
imatinib		True	4.943733	Not found	False	[]		cachexia
imatinib		True	1.234947	Not found	False	[]		failure to thrive
imatinib		True	1.367582	Not found	False	[]		marasmus
imatinib		True	1.09497	Not found	False	[]		obesity
imatinib		True	1.225434	Not found	False	[]		underweight
imatinib		True	2.17865	Not found	False	[]		bone atrophy
imatinib		True	4.332248	Not found	False	[]		osteolysis
imatinib		True	1.067353	Not found	False	[]		osteoporosis
imatinib		True	5.753825	Not found	False	[]		chronic kidney disease-mineral and bone disorder
imatinib		True	3.77527	Not found	False	[]		dystrophic calcification
imatinib		True	1.23956	Not found	False	[]		electrolyte imbalance
imatinib		True	8.5858	Not found	False	[]		polydipsia psychogenic
imatinib		True	1.106315	Not found	False	[]		hypernatraemia
imatinib		True	12.569569	Not found	False	[]		sodium retention
imatinib		True	1.202971	Not found	False	[]		shock haemorrhagic
imatinib		True	2.6666990000000004	Not found	False	[]		hypervolaemia
imatinib		True	1.131018	Not found	False	[]		food intolerance
imatinib		True	2.27226	Not found	False	[]		iron deficiency
imatinib		True	8.5858	Not found	False	[]		pulmonary haemosiderosis
imatinib		True	1.38199	Not found	False	[]		mineral deficiency
imatinib		True	1.218508	Not found	False	[]		hyperlipidaemia
imatinib		True	2.17865	Not found	False	[]		hypocholesterolaemia
imatinib		True	1.38199	Not found	False	[]		lipomatosis
imatinib		True	3.77527	Not found	False	[]		xanthoma
imatinib		True	3.595679	Not found	False	[]		hypermetabolism
imatinib		True	18.77527	Not found	False	[]		hyperalbuminaemia
imatinib		True	1.38199	Not found	False	[]		hyperammonaemic encephalopathy
imatinib		True	3.77527	Not found	False	[]		hyperproteinaemia
imatinib		True	4.134002	Not found	False	[]		uraemic encephalopathy
imatinib		True	1.941026	Not found	False	[]		gouty arthritis
imatinib		True	3.77527	Not found	False	[]		urate nephropathy
imatinib		True	3.77527	Not found	False	[]		vitamin k deficiency
imatinib		True	3.77527	Not found	False	[]		hypervitaminosis
imatinib		True	1.709461	Not found	False	[]		folate deficiency
imatinib		True	1.1109829999999998	Not found	False	[]		vitamin b12 deficiency
imatinib		True	9.422691	Not found	False	[]		bone erosion
imatinib		True	24.163369	Not found	False	[]		bone formation decreased
imatinib		True	9.000024	Not found	False	[]		bone formation increased
imatinib		True	2.896949	Not found	False	[]		bone infarction
imatinib		True	5.095747	Not found	False	[]		bone lesion
imatinib		True	1.365035	Not found	False	[]		osteitis
imatinib		True	3.843555	Not found	False	[]		osteosclerosis
imatinib		True	2.075968	Not found	False	[]		bone sequestrum
imatinib		True	1.38199	Not found	False	[]		vertebral column mass
imatinib		True	5.269736	Not found	False	[]		bone swelling
imatinib		True	3.77527	Not found	False	[]		synostosis
imatinib		True	5.753825	Not found	False	[]		neuropathic arthropathy
imatinib		True	9.183533	Not found	False	[]		chondrocalcinosis
imatinib		True	3.77527	Not found	False	[]		articular calcification
imatinib		True	1.38199	Not found	False	[]		joint ankylosis
imatinib		True	1.38199	Not found	False	[]		joint destruction
imatinib		True	1.998813	Not found	False	[]		joint effusion
imatinib		True	1.174288	Not found	False	[]		osteoarthritis
imatinib		True	1.306241	Not found	False	[]		spinal osteoarthritis
imatinib		True	3.77527	Not found	False	[]		spondyloarthropathy
imatinib		True	18.77527	Not found	False	[]		inclusion body myositis
imatinib		True	2.66673	Not found	False	[]		myositis
imatinib		True	1.113214	Not found	False	[]		muscle atrophy
imatinib		True	3.517004	Not found	False	[]		muscle swelling
imatinib		True	8.5858	Not found	False	[]		myosclerosis
imatinib		True	1.38199	Not found	False	[]		myasthenic syndrome
imatinib		True	1.85454	Not found	False	[]		amyotrophy
imatinib		True	1.38199	Not found	False	[]		elbow deformity
imatinib		True	5.087545	Not found	False	[]		finger deformity
imatinib		True	1.225434	Not found	False	[]		intervertebral disc compression
imatinib		True	2.142336	Not found	False	[]		intervertebral disc protrusion
imatinib		True	9.183533	Not found	False	[]		intervertebral disc space narrowing
imatinib		True	3.77527	Not found	False	[]		lordosis
imatinib		True	1.035301	Not found	False	[]		lumbar spinal stenosis
imatinib		True	1.6632170000000002	Not found	False	[]		scoliosis
imatinib		True	1.225434	Not found	False	[]		spinal deformity
imatinib		True	3.634424	Not found	False	[]		spondylolisthesis
imatinib		True	2.17865	Not found	False	[]		deformity thorax
imatinib		True	3.77527	Not found	False	[]		rib deformity
imatinib		True	8.5858	Not found	False	[]		connective tissue inflammation
imatinib		True	6.557361	Not found	False	[]		fasciitis
imatinib		True	1.01751	Not found	False	[]		limb discomfort
imatinib		True	1.85454	Not found	False	[]		musculoskeletal chest pain
imatinib		True	3.77527	Not found	False	[]		piriformis syndrome
imatinib		True	9.000024	Not found	False	[]		calcification of muscle
imatinib		True	4.134002	Not found	False	[]		limb mass
imatinib		True	4.124366	Not found	False	[]		fistula
imatinib		True	2.266756	Not found	False	[]		neck mass
imatinib		True	1.0430990000000002	Not found	False	[]		soft tissue disorder
imatinib		True	8.5858	Not found	False	[]		angiolipoma
imatinib		True	3.77527	Not found	False	[]		angiomyolipoma
imatinib		True	98.95121	Not found	False	[]		desmoid tumour
imatinib		True	5.269736	Not found	False	[]		fibroma
imatinib		True	2.17865	Not found	False	[]		bone cancer metastatic
imatinib		True	2.50519	Not found	False	[]		bone cancer
imatinib		True	8.5858	Not found	False	[]		epithelioid sarcoma
imatinib		True	2.516863	Not found	False	[]		ewing's sarcoma
imatinib		True	4.134002	Not found	False	[]		leiomyosarcoma
imatinib		True	18.77527	Not found	False	[]		malignant fibrous histiocytoma
imatinib		True	4.992954	Not found	False	[]		metastases to bone
imatinib		True	8.5858	Not found	False	[]		metastases to chest wall
imatinib		True	8.5858	Not found	False	[]		metastases to neck
imatinib		True	3.074856	Not found	False	[]		metastases to spine
imatinib		True	19.537142	Not found	False	[]		sarcoma
imatinib		True	9.000024	Not found	False	[]		sarcoma metastatic
imatinib		True	9.000024	Not found	False	[]		spindle cell sarcoma
imatinib		True	3.77527	Not found	False	[]		undifferentiated sarcoma
imatinib		True	1.5066890000000002	Not found	False	[]		bone neoplasm
imatinib		True	1.38199	Not found	False	[]		bursa disorder
imatinib		True	1.126653	Not found	False	[]		synovial cyst
imatinib		True	2.075968	Not found	False	[]		costochondritis
imatinib		True	2.290236	Not found	False	[]		osteochondrosis
imatinib		True	1.38199	Not found	False	[]		ligament pain
imatinib		True	8.5858	Not found	False	[]		tendinous contracture
imatinib		True	3.77527	Not found	False	[]		tendon calcification
imatinib		True	2.290236	Not found	False	[]		tenosynovitis
imatinib		True	1.367582	Not found	False	[]		trigger finger
imatinib		True	5.753825	Not found	False	[]		fibrocystic breast disease
imatinib		True	2.104969	Not found	False	[]		breast cancer
imatinib		True	4.452321	Not found	False	[]		breast cancer in situ
imatinib		True	5.704545	Not found	False	[]		breast cancer recurrent
imatinib		True	5.269736	Not found	False	[]		breast cancer stage i
imatinib		True	2.17865	Not found	False	[]		breast cancer stage iii
imatinib		True	8.5858	Not found	False	[]		inflammatory carcinoma of the breast
imatinib		True	1.225434	Not found	False	[]		breast neoplasm
imatinib		True	1.883385	Not found	False	[]		dermal cyst
imatinib		True	5.087545	Not found	False	[]		fibrous histiocytoma
imatinib		True	3.595679	Not found	False	[]		keratoacanthoma
imatinib		True	1.239955	Not found	False	[]		melanocytic naevus
imatinib		True	9.183533	Not found	False	[]		sweat gland tumour
imatinib		True	2.17865	Not found	False	[]		mesothelioma
imatinib		True	8.5858	Not found	False	[]		pleural mesothelioma malignant
imatinib		True	28.84532	Not found	False	[]		metastases to bladder
imatinib		True	18.77527	Not found	False	[]		metastases to breast
imatinib		True	4.028884	Not found	False	[]		metastases to central nervous system
imatinib		True	8.5858	Not found	False	[]		metastases to diaphragm
imatinib		True	9.000024	Not found	False	[]		metastases to kidney
imatinib		True	5.236697	Not found	False	[]		metastases to lung
imatinib		True	4.006135	Not found	False	[]		metastases to meninges
imatinib		True	15.429954	Not found	False	[]		metastases to pleura
imatinib		True	28.84532	Not found	False	[]		metastases to the mediastinum
imatinib		True	18.77527	Not found	False	[]		metastases to thorax
imatinib		True	13.738176	Not found	False	[]		metastasis
imatinib		True	1.489524	Not found	False	[]		haemangioma
imatinib		True	1.5066890000000002	Not found	False	[]		adenoma benign
imatinib		True	4.134002	Not found	False	[]		angiosarcoma
imatinib		True	2.17865	Not found	False	[]		vascular neoplasm
imatinib		True	8.545368	Not found	False	[]		adenocarcinoma
imatinib		True	8.5858	Not found	False	[]		adenoid cystic carcinoma
imatinib		True	8.5858	Not found	False	[]		cancer in remission
imatinib		True	13.733373	Not found	False	[]		malignant neoplasm progression
imatinib		True	8.5858	Not found	False	[]		malignant transformation
imatinib		True	5.43407	Not found	False	[]		metastatic neoplasm
imatinib		True	9.717242	Not found	False	[]		recurrent cancer
imatinib		True	3.77527	Not found	False	[]		signet-ring cell carcinoma
imatinib		True	2.957323	Not found	False	[]		squamous cell carcinoma
imatinib		True	5.753825	Not found	False	[]		tumour invasion
imatinib		True	8.5858	Not found	False	[]		haemangiopericytoma
imatinib		True	16.3897989	Not found	False	[]		neoplasm progression
imatinib		True	52.46015	Not found	False	[]		neoplasm recurrence
imatinib		True	22.643269	Not found	False	[]		pelvic neoplasm
imatinib		True	5.087545	Not found	False	[]		cancer pain
imatinib		True	8.5858	Not found	False	[]		haemorrhagic tumour necrosis
imatinib		True	4.332248	Not found	False	[]		malignant pleural effusion
imatinib		True	4.452321	Not found	False	[]		urinary tract obstruction
imatinib		True	10.906478	Not found	False	[]		oncologic complication
imatinib		True	7.329215	Not found	False	[]		tumour compression
imatinib		True	3.319961	Not found	False	[]		tumour pain
imatinib		True	4.277189	Not found	False	[]		paraneoplastic syndrome
imatinib		True	1.049505	Not found	False	[]		arachnoid cyst
imatinib		True	3.77527	Not found	False	[]		pineal gland cyst
imatinib		True	4.292927	Not found	False	[]		subdural hygroma
imatinib		True	5.753825	Not found	False	[]		brain cancer metastatic
imatinib		True	3.517004	Not found	False	[]		brain neoplasm malignant
imatinib		True	28.84532	Not found	False	[]		anaplastic astrocytoma
imatinib		True	8.5858	Not found	False	[]		astrocytoma malignant
imatinib		True	1.38199	Not found	False	[]		brain stem glioma
imatinib		True	1.510151	Not found	False	[]		glioblastoma
imatinib		True	1.321957	Not found	False	[]		glioblastoma multiforme
imatinib		True	2.446563	Not found	False	[]		brain neoplasm
imatinib		True	14.35454	Not found	False	[]		central nervous system neoplasm
imatinib		True	2.075968	Not found	False	[]		glioma
imatinib		True	8.5858	Not found	False	[]		nervous system neoplasm
imatinib		True	2.17865	Not found	False	[]		oligodendroglioma
imatinib		True	6.736269	Not found	False	[]		spinal cord neoplasm
imatinib		True	2.17865	Not found	False	[]		benign renal neoplasm
imatinib		True	3.194903	Not found	False	[]		renal cyst
imatinib		True	28.84532	Not found	False	[]		bladder cancer stage ii
imatinib		True	2.168507	Not found	False	[]		bladder transitional cell carcinoma
imatinib		True	1.38199	Not found	False	[]		renal cell carcinoma recurrent
imatinib		True	5.087545	Not found	False	[]		ureteric cancer
imatinib		True	8.5858	Not found	False	[]		ureteric cancer metastatic
imatinib		True	1.7972639999999998	Not found	False	[]		transitional cell carcinoma
imatinib		True	4.134002	Not found	False	[]		urethral cancer
imatinib		True	2.266551	Not found	False	[]		bladder neoplasm
imatinib		True	6.728879	Not found	False	[]		renal neoplasm
imatinib		True	2.516863	Not found	False	[]		benign ovarian tumour
imatinib		True	9.183533	Not found	False	[]		ovarian adenoma
imatinib		True	1.167632	Not found	False	[]		ovarian cyst
imatinib		True	2.516863	Not found	False	[]		ovarian cyst ruptured
imatinib		True	19.134002	Not found	False	[]		benign hydatidiform mole
imatinib		True	1.001418	Not found	False	[]		cervix carcinoma
imatinib		True	8.5858	Not found	False	[]		cervix carcinoma recurrent
imatinib		True	3.77527	Not found	False	[]		cervix carcinoma stage 0
imatinib		True	3.77527	Not found	False	[]		endometrial cancer metastatic
imatinib		True	3.843555	Not found	False	[]		ovarian neoplasm
imatinib		True	1.225434	Not found	False	[]		ovarian cancer metastatic
imatinib		True	4.660387	Not found	False	[]		uterine cancer
imatinib		True	18.77527	Not found	False	[]		vulval cancer
imatinib		True	7.329215	Not found	False	[]		prostatic adenoma
imatinib		True	3.77527	Not found	False	[]		testicular cyst
imatinib		True	19.134002	Not found	False	[]		penile cancer
imatinib		True	1.883385	Not found	False	[]		prostate cancer metastatic
imatinib		True	8.5858	Not found	False	[]		prostate cancer stage i
imatinib		True	18.77527	Not found	False	[]		neoplasm prostate
imatinib		True	3.163369	Not found	False	[]		testicular neoplasm
imatinib		True	3.77527	Not found	False	[]		seminoma
imatinib		True	2.6666990000000004	Not found	False	[]		testis cancer
imatinib		True	2.17865	Not found	False	[]		vocal cord polyp
imatinib		True	8.5858	Not found	False	[]		benign lung neoplasm
imatinib		True	3.77527	Not found	False	[]		lung cyst
imatinib		True	9.465522	Not found	False	[]		laryngeal cancer
imatinib		True	3.77527	Not found	False	[]		thymoma
imatinib		True	6.736269	Not found	False	[]		thymoma malignant
imatinib		True	2.075968	Not found	False	[]		lung adenocarcinoma
imatinib		True	2.17865	Not found	False	[]		lung adenocarcinoma stage iv
imatinib		True	3.77527	Not found	False	[]		lung squamous cell carcinoma stage i
imatinib		True	2.055386	Not found	False	[]		squamous cell carcinoma of lung
imatinib		True	18.77527	Not found	False	[]		non-small cell lung cancer stage iv
imatinib		True	4.134002	Not found	False	[]		nasopharyngeal cancer
imatinib		True	1.38199	Not found	False	[]		tonsil cancer
imatinib		True	9.000024	Not found	False	[]		nasal sinus cancer
imatinib		True	3.597632	Not found	False	[]		lung neoplasm
imatinib		True	6.808121	Not found	False	[]		bronchial carcinoma
imatinib		True	18.77527	Not found	False	[]		lung carcinoma cell type unspecified recurrent
imatinib		True	2.886488	Not found	False	[]		lung neoplasm malignant
imatinib		True	8.5858	Not found	False	[]		small cell lung cancer extensive stage
imatinib		True	2.055386	Not found	False	[]		small cell lung cancer
imatinib		True	2.1245730000000003	Not found	False	[]		malignant melanoma
imatinib		True	2.17865	Not found	False	[]		melanoma recurrent
imatinib		True	2.498638	Not found	False	[]		metastatic malignant melanoma
imatinib		True	8.5858	Not found	False	[]		atypical fibroxanthoma
imatinib		True	1.271175	Not found	False	[]		basal cell carcinoma
imatinib		True	2.17865	Not found	False	[]		dysplastic naevus syndrome
imatinib		True	1.0430990000000002	Not found	False	[]		neoplasm skin
imatinib		True	2.435256	Not found	False	[]		squamous cell carcinoma of skin
imatinib		True	6.736269	Not found	False	[]		sarcoma uterus
imatinib		True	2.359327	Not found	False	[]		renal cell carcinoma
imatinib		True	4.387667	Not found	False	[]		cns ventriculitis
imatinib		True	11.829215	Not found	False	[]		gliosis
imatinib		True	1.46835	Not found	False	[]		encephalitis
imatinib		True	3.050488	Not found	False	[]		brain stem haemorrhage
imatinib		True	1.15527	Not found	False	[]		cerebral infarction
imatinib		True	1.298484	Not found	False	[]		cerebral ischaemia
imatinib		True	1.149172	Not found	False	[]		cerebrovascular accident
imatinib		True	1.779962	Not found	False	[]		haemorrhage intracranial
imatinib		True	2.272302	Not found	False	[]		ischaemic cerebral infarction
imatinib		True	3.073032	Not found	False	[]		meningorrhagia
imatinib		True	1.0430990000000002	Not found	False	[]		ruptured cerebral aneurysm
imatinib		True	1.008739	Not found	False	[]		subarachnoid haemorrhage
imatinib		True	2.17865	Not found	False	[]		vertebral artery occlusion
imatinib		True	1.099986	Not found	False	[]		carotid artery stenosis
imatinib		True	4.134002	Not found	False	[]		cerebral artery stenosis
imatinib		True	1.38199	Not found	False	[]		cerebral vasoconstriction
imatinib		True	3.77527	Not found	False	[]		cerebrovascular insufficiency
imatinib		True	8.5858	Not found	False	[]		trigeminal palsy
imatinib		True	8.5858	Not found	False	[]		carotid sinus syndrome
imatinib		True	1.035301	Not found	False	[]		vocal cord paralysis
imatinib		True	1.142607	Not found	False	[]		demyelination
imatinib		True	1.225434	Not found	False	[]		cluster headache
imatinib		True	1.526429	Not found	False	[]		hydrocephalus
imatinib		True	2.6666990000000004	Not found	False	[]		brain compression
imatinib		True	1.387869	Not found	False	[]		dementia alzheimer's type
imatinib		True	1.313451	Not found	False	[]		dementia
imatinib		True	1.939888	Not found	False	[]		hypokinesia
imatinib		True	1.479778	Not found	False	[]		diplegia
imatinib		True	1.647921	Not found	False	[]		hemiplegia
imatinib		True	1.667215	Not found	False	[]		paralysis
imatinib		True	8.5858	Not found	False	[]		peripheral paralysis
imatinib		True	1.070757	Not found	False	[]		areflexia
imatinib		True	2.043617	Not found	False	[]		extensor plantar response
imatinib		True	1.5920990000000002	Not found	False	[]		cerebral disorder
imatinib		True	8.5858	Not found	False	[]		white matter lesion
imatinib		True	2.055386	Not found	False	[]		neurodegenerative disorder
imatinib		True	1.997773	Not found	False	[]		neurological decompensation
imatinib		True	1.000578	Not found	False	[]		neurological symptom
imatinib		True	1.643825	Not found	False	[]		dysaesthesia
imatinib		True	8.5858	Not found	False	[]		genital paraesthesia
imatinib		True	2.74688	Not found	False	[]		amyotrophic lateral sclerosis
imatinib		True	3.77527	Not found	False	[]		lower motor neurone lesion
imatinib		True	2.17865	Not found	False	[]		motor neurone disease
imatinib		True	1.440515	Not found	False	[]		pyramidal tract syndrome
imatinib		True	2.50519	Not found	False	[]		sensorimotor disorder
imatinib		True	2.3111550000000003	Not found	False	[]		polyneuropathy
imatinib		True	3.843555	Not found	False	[]		mononeuropathy multiplex
imatinib		True	3.77527	Not found	False	[]		radial nerve palsy
imatinib		True	3.77527	Not found	False	[]		sciatic nerve neuropathy
imatinib		True	3.797809	Not found	False	[]		axonal neuropathy
imatinib		True	8.5858	Not found	False	[]		ischaemic neuropathy
imatinib		True	2.17865	Not found	False	[]		lumbosacral plexus lesion
imatinib		True	2.272302	Not found	False	[]		peripheral sensorimotor neuropathy
imatinib		True	2.756021	Not found	False	[]		temporal lobe epilepsy
imatinib		True	4.292927	Not found	False	[]		myelopathy
imatinib		True	1.440515	Not found	False	[]		radiculopathy
imatinib		True	2.17865	Not found	False	[]		radicular pain
imatinib		True	1.09497	Not found	False	[]		spinal cord compression
imatinib		True	1.131018	Not found	False	[]		spinal cord disorder
imatinib		True	5.753825	Not found	False	[]		syringomyelia
imatinib		True	3.843555	Not found	False	[]		intracranial mass
imatinib		True	1.403226	Not found	False	[]		abortion
imatinib		True	1.430756	Not found	False	[]		abortion spontaneous
imatinib		True	1.225434	Not found	False	[]		hydrops foetalis
imatinib		True	1.245885	Not found	False	[]		breech presentation
imatinib		True	2.17865	Not found	False	[]		arrested labour
imatinib		True	3.77527	Not found	False	[]		failed induction of labour
imatinib		True	1.5066890000000002	Not found	False	[]		induced labour
imatinib		True	2.1245730000000003	Not found	False	[]		premature labour
imatinib		True	3.595679	Not found	False	[]		threatened labour
imatinib		True	28.84532	Not found	False	[]		breech delivery
imatinib		True	1.38199	Not found	False	[]		labour complication
imatinib		True	2.516863	Not found	False	[]		haemorrhage in pregnancy
imatinib		True	5.753825	Not found	False	[]		gestational hypertension
imatinib		True	1.93977	Not found	False	[]		premature baby
imatinib		True	2.516863	Not found	False	[]		neonatal respiratory failure
imatinib		True	8.5858	Not found	False	[]		immature respiratory system
imatinib		True	3.77527	Not found	False	[]		amniorrhexis
imatinib		True	2.896949	Not found	False	[]		placental disorder
imatinib		True	8.5858	Not found	False	[]		perinatal depression
imatinib		True	1.38199	Not found	False	[]		multiple pregnancy
imatinib		True	2.043617	Not found	False	[]		twin pregnancy
imatinib		True	8.066738	Not found	False	[]		normal newborn
imatinib		True	3.843555	Not found	False	[]		delivery
imatinib		True	2.17865	Not found	False	[]		fear of eating
imatinib		True	2.516863	Not found	False	[]		persistent depressive disorder
imatinib		True	1.183674	Not found	False	[]		psychomotor retardation
imatinib		True	2.17865	Not found	False	[]		eating disorder symptom
imatinib		True	5.753825	Not found	False	[]		compulsive shopping
imatinib		True	1.38199	Not found	False	[]		bipolar ii disorder
imatinib		True	2.17865	Not found	False	[]		neglect of personal appearance
imatinib		True	1.38199	Not found	False	[]		premature ejaculation
imatinib		True	2.17865	Not found	False	[]		organic erectile dysfunction
imatinib		True	3.163369	Not found	False	[]		sleep attacks
imatinib		True	2.17865	Not found	False	[]		illness anxiety disorder
imatinib		True	5.269736	Not found	False	[]		bladder mass
imatinib		True	3.77527	Not found	False	[]		bladder neck obstruction
imatinib		True	3.843555	Not found	False	[]		bladder obstruction
imatinib		True	8.5858	Not found	False	[]		bladder stenosis
imatinib		True	2.17865	Not found	False	[]		bladder telangiectasia
imatinib		True	4.134002	Not found	False	[]		cystocele
imatinib		True	1.6632170000000002	Not found	False	[]		urinary bladder haemorrhage
imatinib		True	9.000024	Not found	False	[]		vesical fistula
imatinib		True	2.341756	Not found	False	[]		cystitis noninfective
imatinib		True	5.753825	Not found	False	[]		prostatic obstruction
imatinib		True	3.77527	Not found	False	[]		urogenital haemorrhage
imatinib		True	2.17865	Not found	False	[]		urinary tract inflammation
imatinib		True	1.321085	Not found	False	[]		nephrotic syndrome
imatinib		True	1.374421	Not found	False	[]		nephritis
imatinib		True	2.731347	Not found	False	[]		nephropathy
imatinib		True	1.890612	Not found	False	[]		renal disorder
imatinib		True	2.394282	Not found	False	[]		renal haemorrhage
imatinib		True	1.011684	Not found	False	[]		anuria
imatinib		True	1.38199	Not found	False	[]		postrenal failure
imatinib		True	1.049505	Not found	False	[]		chronic kidney disease
imatinib		True	1.0734185	Not found	False	[]		renal impairment
imatinib		True	1.0559889999999998	Not found	False	[]		azotaemia
imatinib		True	5.753825	Not found	False	[]		hypertensive nephropathy
imatinib		True	3.196819	Not found	False	[]		hydronephrosis
imatinib		True	2.17865	Not found	False	[]		pelvi-ureteric obstruction
imatinib		True	2.487163	Not found	False	[]		kidney enlargement
imatinib		True	2.896949	Not found	False	[]		renal atrophy
imatinib		True	4.292927	Not found	False	[]		renal arteriosclerosis
imatinib		True	5.753825	Not found	False	[]		renal cortical necrosis
imatinib		True	1.38199	Not found	False	[]		renal embolism
imatinib		True	1.130875	Not found	False	[]		renal tubular necrosis
imatinib		True	1.709461	Not found	False	[]		ureteral disorder
imatinib		True	2.341756	Not found	False	[]		ureteric stenosis
imatinib		True	2.17865	Not found	False	[]		urethral obstruction
imatinib		True	8.5858	Not found	False	[]		urethral dilatation
imatinib		True	18.77527	Not found	False	[]		urethral discharge
imatinib		True	5.269736	Not found	False	[]		urethral haemorrhage
imatinib		True	1.8270800000000005	Not found	False	[]		micturition disorder
imatinib		True	2.055386	Not found	False	[]		albuminuria
imatinib		True	5.753825	Not found	False	[]		choluria
imatinib		True	1.101064	Not found	False	[]		nocturia
imatinib		True	5.728466	Not found	False	[]		renal colic
imatinib		True	1.38199	Not found	False	[]		urinary tract pain
imatinib		True	1.987307	Not found	False	[]		nephrolithiasis
imatinib		True	1.667215	Not found	False	[]		calculus bladder
imatinib		True	5.704545	Not found	False	[]		ureterolithiasis
imatinib		True	8.5858	Not found	False	[]		calculus urethral
imatinib		True	3.443508	Not found	False	[]		calculus urinary
imatinib		True	1.38199	Not found	False	[]		breast hyperplasia
imatinib		True	2.638952	Not found	False	[]		breast mass
imatinib		True	1.38199	Not found	False	[]		breast inflammation
imatinib		True	3.77527	Not found	False	[]		breast oedema
imatinib		True	9.000024	Not found	False	[]		nipple swelling
imatinib		True	2.290236	Not found	False	[]		cervical dysplasia
imatinib		True	2.17865	Not found	False	[]		cervix haemorrhage uterine
imatinib		True	8.5858	Not found	False	[]		shortened cervix
imatinib		True	8.5858	Not found	False	[]		uterine inflammation
imatinib		True	2.17865	Not found	False	[]		fallopian tube disorder
imatinib		True	3.050488	Not found	False	[]		ovarian disorder
imatinib		True	1.049505	Not found	False	[]		ovarian enlargement
imatinib		True	5.753825	Not found	False	[]		ovarian haemorrhage
imatinib		True	2.17865	Not found	False	[]		penile necrosis
imatinib		True	3.595679	Not found	False	[]		penile oedema
imatinib		True	2.055386	Not found	False	[]		scrotal disorder
imatinib		True	8.5858	Not found	False	[]		scrotal mass
imatinib		True	5.704545	Not found	False	[]		scrotal swelling
imatinib		True	1.411613	Not found	False	[]		benign prostatic hyperplasia
imatinib		True	2.888486	Not found	False	[]		prostatomegaly
imatinib		True	9.000024	Not found	False	[]		genital lesion
imatinib		True	1.245885	Not found	False	[]		oedema genital
imatinib		True	3.2421230000000003	Not found	False	[]		infertility
imatinib		True	2.17865	Not found	False	[]		aspermia
imatinib		True	6.139669	Not found	False	[]		azoospermia
imatinib		True	9.000024	Not found	False	[]		spermatogenesis abnormal
imatinib		True	4.292927	Not found	False	[]		testicular disorder
imatinib		True	8.5858	Not found	False	[]		testicular hypertrophy
imatinib		True	8.5858	Not found	False	[]		testicular oedema
imatinib		True	1.359259	Not found	False	[]		testicular swelling
imatinib		True	8.5858	Not found	False	[]		adnexa uteri mass
imatinib		True	8.5858	Not found	False	[]		endometrial atrophy
imatinib		True	1.38199	Not found	False	[]		endometrial hyperplasia
imatinib		True	1.239955	Not found	False	[]		uterine disorder
imatinib		True	3.163369	Not found	False	[]		uterine enlargement
imatinib		True	2.075968	Not found	False	[]		vaginal disorder
imatinib		True	2.17865	Not found	False	[]		vulval ulceration
imatinib		True	8.5858	Not found	False	[]		breast calcifications
imatinib		True	1.367582	Not found	False	[]		bronchial disorder
imatinib		True	2.17865	Not found	False	[]		bronchial wall thickening
imatinib		True	9.000024	Not found	False	[]		bronchial oedema
imatinib		True	1.0430990000000002	Not found	False	[]		bronchitis chronic
imatinib		True	1.024201	Not found	False	[]		chronic obstructive pulmonary disease
imatinib		True	5.559333	Not found	False	[]		obliterative bronchiolitis
imatinib		True	2.71112	Not found	False	[]		alveolitis
imatinib		True	2.516863	Not found	False	[]		idiopathic pulmonary fibrosis
imatinib		True	1.883385	Not found	False	[]		diffuse alveolar damage
imatinib		True	1.037199	Not found	False	[]		pneumonia aspiration
imatinib		True	1.781762	Not found	False	[]		pneumonitis
imatinib		True	1.667215	Not found	False	[]		pulmonary granuloma
imatinib		True	6.959983	Not found	False	[]		alveolar proteinosis
imatinib		True	1.990784	Not found	False	[]		atelectasis
imatinib		True	5.753825	Not found	False	[]		bronchopulmonary disease
imatinib		True	1.148906	Not found	False	[]		emphysema
imatinib		True	2.342156	Not found	False	[]		lung consolidation
imatinib		True	3.164763	Not found	False	[]		lung infiltration
imatinib		True	2.516863	Not found	False	[]		organising pneumonia
imatinib		True	2.0908680000000004	Not found	False	[]		pulmonary alveolar haemorrhage
imatinib		True	1.452321	Not found	False	[]		pulmonary cavitation
imatinib		True	1.496466	Not found	False	[]		acute respiratory distress syndrome
imatinib		True	4.99783	Not found	False	[]		pleural disorder
imatinib		True	7.874452000000001	Not found	False	[]		pleural fibrosis
imatinib		True	3.712229	Not found	False	[]		pleurisy
imatinib		True	1.667215	Not found	False	[]		chylothorax
imatinib		True	4.947078	Not found	False	[]		hydrothorax
imatinib		True	1.630819	Not found	False	[]		pneumothorax
imatinib		True	3.77527	Not found	False	[]		pulmonary hypertensive crisis
imatinib		True	3.77527	Not found	False	[]		pulmonary venous thrombosis
imatinib		True	1.225434	Not found	False	[]		pulmonary vein stenosis
imatinib		True	15.429954	Not found	False	[]		pulmonary veno-occlusive disease
imatinib		True	1.857221	Not found	False	[]		productive cough
imatinib		True	1.149319	Not found	False	[]		sputum discoloured
imatinib		True	1.452321	Not found	False	[]		increased bronchial secretion
imatinib		True	1.38199	Not found	False	[]		rales
imatinib		True	2.043617	Not found	False	[]		rhonchi
imatinib		True	2.17865	Not found	False	[]		chronic respiratory failure
imatinib		True	9.183533	Not found	False	[]		bronchopneumopathy
imatinib		True	3.77527	Not found	False	[]		dependence on respirator
imatinib		True	2.4111829	Not found	False	[]		lung disorder
imatinib		True	5.925717	Not found	False	[]		pulmonary mass
imatinib		True	5.753825	Not found	False	[]		respiratory tract haemorrhage
imatinib		True	3.163369	Not found	False	[]		respiratory tract inflammation
imatinib		True	4.134002	Not found	False	[]		paranasal sinus discomfort
imatinib		True	4.292927	Not found	False	[]		mediastinal mass
imatinib		True	8.5858	Not found	False	[]		mediastinal shift
imatinib		True	1.709461	Not found	False	[]		laryngeal disorder
imatinib		True	2.17865	Not found	False	[]		nasal inflammation
imatinib		True	1.0430990000000002	Not found	False	[]		nasal septum deviation
imatinib		True	1.38199	Not found	False	[]		adenoidal disorder
imatinib		True	3.77527	Not found	False	[]		pharyngeal haematoma
imatinib		True	8.5858	Not found	False	[]		pharyngeal mass
imatinib		True	2.931375	Not found	False	[]		hyperkeratosis
imatinib		True	3.77527	Not found	False	[]		palmoplantar keratoderma
imatinib		True	3.77527	Not found	False	[]		ichthyosis acquired
imatinib		True	3.77527	Not found	False	[]		xeroderma
imatinib		True	5.753825	Not found	False	[]		keloid scar
imatinib		True	16.873255	Not found	False	[]		acanthosis
imatinib		True	4.098673	Not found	False	[]		skin hypertrophy
imatinib		True	3.55269	Not found	False	[]		skin atrophy
imatinib		True	1.913637	Not found	False	[]		actinic keratosis
imatinib		True	6.210287	Not found	False	[]		pseudoporphyria
imatinib		True	3.408433	Not found	False	[]		dermatosis
imatinib		True	3.0609	Not found	False	[]		epidermal necrosis
imatinib		True	14.472999	Not found	False	[]		parakeratosis
imatinib		True	4.134002	Not found	False	[]		peau d'orange
imatinib		True	4.134002	Not found	False	[]		skin fibrosis
imatinib		True	3.634424	Not found	False	[]		skin fissures
imatinib		True	17.605655	Not found	False	[]		skin fragility
imatinib		True	1.452321	Not found	False	[]		skin induration
imatinib		True	2.38778	Not found	False	[]		skin lesion
imatinib		True	1.716328	Not found	False	[]		skin plaque
imatinib		True	1.434804	Not found	False	[]		skin swelling
imatinib		True	1.153604	Not found	False	[]		skin tightness
imatinib		True	1.0063695	Not found	False	[]		swelling face
imatinib		True	6.736269	Not found	False	[]		eczema nummular
imatinib		True	1.081665	Not found	False	[]		prurigo
imatinib		True	2.756021	Not found	False	[]		seborrhoeic dermatitis
imatinib		True	5.269736	Not found	False	[]		stasis dermatitis
imatinib		True	1.358434	Not found	False	[]		rash erythematous
imatinib		True	4.038253	Not found	False	[]		exfoliative rash
imatinib		True	1.367582	Not found	False	[]		nikolsky's sign
imatinib		True	6.557361	Not found	False	[]		lichenification
imatinib		True	9.000024	Not found	False	[]		parapsoriasis
imatinib		True	14.35454	Not found	False	[]		pityriasis rosea
imatinib		True	1.131225	Not found	False	[]		rash papular
imatinib		True	2.17865	Not found	False	[]		rash papulosquamous
imatinib		True	1.359259	Not found	False	[]		dermatitis psoriasiform
imatinib		True	2.17865	Not found	False	[]		rash follicular
imatinib		True	1.544581	Not found	False	[]		rash generalised
imatinib		True	1.160859	Not found	False	[]		rash maculo-papular
imatinib		True	1.035301	Not found	False	[]		rash morbilliform
imatinib		True	2.17865	Not found	False	[]		rash scarlatiniform
imatinib		True	18.77527	Not found	False	[]		cafe au lait spots
imatinib		True	5.269736	Not found	False	[]		lentigo
imatinib		True	12.579435	Not found	False	[]		skin depigmentation
imatinib		True	4.881947	Not found	False	[]		skin hypopigmentation
imatinib		True	18.77527	Not found	False	[]		sclerema
imatinib		True	8.5858	Not found	False	[]		neutrophilic panniculitis
imatinib		True	4.537142	Not found	False	[]		skin mass
imatinib		True	2.985244	Not found	False	[]		skin erosion
imatinib		True	1.088467	Not found	False	[]		skin ulcer
imatinib		True	2.17865	Not found	False	[]		skin ulcer haemorrhage
imatinib		True	2.17865	Not found	False	[]		follicular mucinosis
imatinib		True	1.049505	Not found	False	[]		miliaria
imatinib		True	5.087545	Not found	False	[]		ingrowing nail
imatinib		True	2.17865	Not found	False	[]		nail hypertrophy
imatinib		True	1.824831	Not found	False	[]		hair colour changes
imatinib		True	1.825067	Not found	False	[]		hair texture abnormal
imatinib		True	1.735788	Not found	False	[]		haemorrhage subcutaneous
imatinib		True	1.665905	Not found	False	[]		skin haemorrhage
imatinib		True	5.269736	Not found	False	[]		capillary fragility
imatinib		True	4.164128	Not found	False	[]		skin oedema
imatinib		True	28.84532	Not found	False	[]		erythromelalgia
imatinib		True	1.709461	Not found	False	[]		lividity
imatinib		True	1.367582	Not found	False	[]		telangiectasia
imatinib		True	18.77527	Not found	False	[]		learning disability
imatinib		True	1.001418	Not found	False	[]		aneurysm ruptured
imatinib		True	1.167632	Not found	False	[]		aortic aneurysm
imatinib		True	1.321957	Not found	False	[]		aortic dissection
imatinib		True	3.050488	Not found	False	[]		aortic arteriosclerosis
imatinib		True	8.5858	Not found	False	[]		aortic occlusion
imatinib		True	2.497708	Not found	False	[]		aortic stenosis
imatinib		True	8.5858	Not found	False	[]		arterial insufficiency
imatinib		True	1.04494	Not found	False	[]		arterial occlusive disease
imatinib		True	1.269031	Not found	False	[]		arteriosclerosis
imatinib		True	1.088264	Not found	False	[]		ischaemia
imatinib		True	1.83965	Not found	False	[]		vascular occlusion
imatinib		True	4.134002	Not found	False	[]		venous stenosis
imatinib		True	3.305312	Not found	False	[]		peripheral arterial occlusive disease
imatinib		True	2.043617	Not found	False	[]		extremity necrosis
imatinib		True	3.77527	Not found	False	[]		vascular compression
imatinib		True	1.340355	Not found	False	[]		intermittent claudication
imatinib		True	1.945921	Not found	False	[]		peripheral ischaemia
imatinib		True	1.153604	Not found	False	[]		raynaud's phenomenon
imatinib		True	18.77527	Not found	False	[]		inferior vena caval occlusion
imatinib		True	1.532032	Not found	False	[]		hypovolaemic shock
imatinib		True	1.239955	Not found	False	[]		cardiovascular insufficiency
imatinib		True	8.5858	Not found	False	[]		diastolic hypotension
imatinib		True	1.138524	Not found	False	[]		aortic thrombosis
imatinib		True	1.220332	Not found	False	[]		venous thrombosis
imatinib		True	4.292927	Not found	False	[]		peripheral artery thrombosis
imatinib		True	2.290236	Not found	False	[]		microangiopathy
imatinib		True	2.17865	Not found	False	[]		neovascularisation
imatinib		True	3.0525269999999995	Not found	False	[]		vascular calcification
imatinib		True	9.000024	Not found	False	[]		vascular fragility
imatinib		True	1.190508	Not found	False	[]		peripheral vascular disorder
imatinib		True	3.77527	Not found	False	[]		inferior vena cava dilatation
imatinib		True	2.516863	Not found	False	[]		angiodysplasia
imatinib		True	1.225434	Not found	False	[]		arterial haemorrhage
imatinib		True	2.612699	Not found	False	[]		essential hypertension
imatinib		True	3.77527	Not found	False	[]		labile hypertension
imatinib		True	2.50519	Not found	False	[]		arteritis
imatinib		True	8.5858	Not found	False	[]		thromboangiitis obliterans
imatinib		True	2.17865	Not found	False	[]		phlebitis superficial
imatinib		True	8.5858	Not found	False	[]		venous valve ruptured
imatinib		True	12.793283	Not found	False	[]		bone marrow reticulin fibrosis
imatinib		True	24.408433	Not found	False	[]		leukaemic infiltration
imatinib		True	1.38199	Not found	False	[]		cardiac septal hypertrophy
imatinib		True	2.17865	Not found	False	[]		thyroid cancer recurrent
imatinib		True	8.5858	Not found	False	[]		lacrimal haemorrhage
imatinib		True	1.440515	Not found	False	[]		gastrointestinal tract irritation
imatinib		True	3.073032	Not found	False	[]		age-related macular degeneration
imatinib		True	4.134002	Not found	False	[]		graft versus host disease in gastrointestinal tract
imatinib		True	8.5858	Not found	False	[]		bile acid malabsorption
imatinib		True	8.5858	Not found	False	[]		fructose intolerance
imatinib		True	14.087155	Not found	False	[]		retroperitoneal mass
imatinib		True	9.000024	Not found	False	[]		chronic graft versus host disease in skin
imatinib		True	1.25848	Not found	False	[]		foetal death
imatinib		True	3.77527	Not found	False	[]		sensitisation
imatinib		True	1.615006	Not found	False	[]		spinal pain
imatinib		True	3.77527	Not found	False	[]		deficiency of bile secretion
imatinib		True	3.77527	Not found	False	[]		chronic hepatitis b
imatinib		True	3.843555	Not found	False	[]		graft versus host disease in liver
imatinib		True	1.440515	Not found	False	[]		non-alcoholic steatohepatitis
imatinib		True	4.895587	Not found	False	[]		graft versus host disease in skin
imatinib		True	5.269736	Not found	False	[]		skin sensitisation
imatinib		True	22.643269	Not found	False	[]		exposure via partner
imatinib		True	3.074856	Not found	False	[]		h1n1 influenza
imatinib		True	1.245885	Not found	False	[]		craniocerebral injury
imatinib		True	70.277391	Not found	False	[]		second primary malignancy
imatinib		True	24.163369	Not found	False	[]		tumour perforation
imatinib		True	39.441026	Not found	False	[]		tumour rupture
imatinib		True	1.245885	Not found	False	[]		prerenal failure
imatinib		True	3.163369	Not found	False	[]		central nervous system haemorrhage
imatinib		True	2.055386	Not found	False	[]		nasal obstruction
imatinib		True	1.38199	Not found	False	[]		cerebral small vessel ischaemic disease
imatinib		True	18.77527	Not found	False	[]		solar lentigo
imatinib		True	8.5858	Not found	False	[]		neuropsychiatric syndrome
imatinib		True	2.17865	Not found	False	[]		nail ridging
imatinib		True	9.183533	Not found	False	[]		decreased vibratory sense
imatinib		True	1.709461	Not found	False	[]		vibratory sense increased
imatinib		True	3.843555	Not found	False	[]		exposed bone in jaw
imatinib		True	1.056594	Not found	False	[]		osteonecrosis of jaw
imatinib		True	3.77527	Not found	False	[]		intensive care unit acquired weakness
imatinib		True	1.02609	Not found	False	[]		low birth weight baby
imatinib		True	3.843555	Not found	False	[]		rheumatic disorder
imatinib		True	8.5858	Not found	False	[]		dysplastic naevus
imatinib		True	2.17865	Not found	False	[]		metastases to pelvis
imatinib		True	1.7972639999999998	Not found	False	[]		papillary thyroid cancer
imatinib		True	1.6205270000000005	Not found	False	[]		large intestine polyp
imatinib		True	12.569569	Not found	False	[]		adenocarcinoma gastric
imatinib		True	3.77527	Not found	False	[]		rectal adenocarcinoma
imatinib		True	6.557361	Not found	False	[]		adenocarcinoma of colon
imatinib		True	3.77527	Not found	False	[]		appendix cancer
imatinib		True	5.753825	Not found	False	[]		acute hepatitis b
imatinib		True	8.5858	Not found	False	[]		malignant neoplasm of unknown primary site
imatinib		True	2.17865	Not found	False	[]		squamous cell carcinoma of head and neck
imatinib		True	8.5858	Not found	False	[]		oedematous kidney
imatinib		True	1.709461	Not found	False	[]		laryngeal discomfort
imatinib		True	4.134002	Not found	False	[]		soft tissue sarcoma
imatinib		True	3.77527	Not found	False	[]		cervical radiculopathy
imatinib		True	2.17865	Not found	False	[]		noninfective gingivitis
propranolol		True	1.066424	Not found	False	[]		iron deficiency anaemia
propranolol		True	1.0345639999999998	Not found	False	[]		anaemia
propranolol		True	3.119358	Not found	False	[]		anaemia macrocytic
propranolol		True	3.163378	Not found	False	[]		anaemia megaloblastic
propranolol		True	2.209731	Not found	False	[]		microcytic anaemia
propranolol		True	1.797278	Not found	False	[]		bicytopenia
propranolol		True	1.839668	Not found	False	[]		febrile bone marrow aplasia
propranolol		True	1.33293	Not found	False	[]		pancytopenia
propranolol		True	1.717935	Not found	False	[]		ecchymosis
propranolol		True	2.6667110000000003	Not found	False	[]		spontaneous haematoma
propranolol		True	3.77528	Not found	False	[]		vitamin c deficiency
propranolol		True	2.17866	Not found	False	[]		factor v deficiency
propranolol		True	2.055396	Not found	False	[]		hypoprothrombinaemia
propranolol		True	1.2240609999999998	Not found	False	[]		disseminated intravascular coagulation
propranolol		True	1.519084	Not found	False	[]		hypercoagulation
propranolol		True	1.225444	Not found	False	[]		bone marrow oedema
propranolol		True	8.58581	Not found	False	[]		bone marrow transplant rejection
propranolol		True	3.77528	Not found	False	[]		haemodilution
propranolol		True	8.58581	Not found	False	[]		hyperglobulinaemia
propranolol		True	1.38199	Not found	False	[]		mastocytosis
propranolol		True	1.506701	Not found	False	[]		marrow hyperplasia
propranolol		True	48.90458	Not found	False	[]		haemophagocytic lymphohistiocytosis
propranolol		True	8.58581	Not found	False	[]		castleman's disease
propranolol		True	3.073044	Not found	False	[]		myeloproliferative neoplasm
propranolol		True	2.17866	Not found	False	[]		thalassaemia
propranolol		True	3.77528	Not found	False	[]		thalassaemia minor
propranolol		True	1.770315	Not found	False	[]		autoimmune haemolytic anaemia
propranolol		True	8.58581	Not found	False	[]		haemoglobinaemia
propranolol		True	1.412207	Not found	False	[]		hyperbilirubinaemia
propranolol		True	3.05254	Not found	False	[]		intravascular haemolysis
propranolol		True	1.5885410000000002	Not found	False	[]		jaundice
propranolol		True	1.709471	Not found	False	[]		acute lymphocytic leukaemia
propranolol		True	2.17866	Not found	False	[]		hairy cell leukaemia
propranolol		True	1.38199	Not found	False	[]		chronic myeloid leukaemia transformation
propranolol		True	3.77528	Not found	False	[]		refractory cytopenia with multilineage dysplasia
propranolol		True	18.77528	Not found	False	[]		hodgkin's disease mixed cellularity stage unspecified
propranolol		True	1.854552	Not found	False	[]		mantle cell lymphoma
propranolol		True	2.516872	Not found	False	[]		paraproteinaemia
propranolol		True	1.4530098	Not found	False	[]		thrombocytopenia
propranolol		True	1.049515	Not found	False	[]		anisocytosis
propranolol		True	3.790368	Not found	False	[]		macrocytosis
propranolol		True	2.055396	Not found	False	[]		microcytosis
propranolol		True	2.17866	Not found	False	[]		lymph gland infection
propranolol		True	3.77528	Not found	False	[]		lymph node tuberculosis
propranolol		True	1.1974520000000002	Not found	False	[]		lymphadenitis
propranolol		True	3.77528	Not found	False	[]		lymphangioleiomyomatosis
propranolol		True	1.38199	Not found	False	[]		lymphangiosis carcinomatosa
propranolol		True	1.043111	Not found	False	[]		lymphocele
propranolol		True	1.38199	Not found	False	[]		metastases to spleen
propranolol		True	2.077498	Not found	False	[]		spleen disorder
propranolol		True	1.2540859999999998	Not found	False	[]		splenomegaly
propranolol		True	1.422292	Not found	False	[]		eosinophilia
propranolol		True	3.77528	Not found	False	[]		gastroenteritis eosinophilic
propranolol		True	14.087164	Not found	False	[]		pulmonary eosinophilia
propranolol		True	6.736279	Not found	False	[]		leukaemoid reaction
propranolol		True	1.082423	Not found	False	[]		leukocytosis
propranolol		True	4.292938	Not found	False	[]		plasmacytosis
propranolol		True	1.044141	Not found	False	[]		leukopenia
propranolol		True	3.77528	Not found	False	[]		felty's syndrome
propranolol		True	1.504873	Not found	False	[]		granulocytopenia
propranolol		True	8.58581	Not found	False	[]		idiopathic neutropenia
propranolol		True	8.58581	Not found	False	[]		cytopenia
propranolol		True	1.6814680000000002	Not found	False	[]		atrioventricular block complete
propranolol		True	1.056488	Not found	False	[]		atrioventricular block first degree
propranolol		True	5.205922	Not found	False	[]		brugada syndrome
propranolol		True	2.17866	Not found	False	[]		bundle branch block bilateral
propranolol		True	1.125356	Not found	False	[]		bundle branch block right
propranolol		True	3.081648	Not found	False	[]		sinoatrial block
propranolol		True	1.084304	Not found	False	[]		bradyarrhythmia
propranolol		True	2.055396	Not found	False	[]		bradycardia foetal
propranolol		True	1.531437	Not found	False	[]		bradycardia neonatal
propranolol		True	2.252007	Not found	False	[]		cardiac flutter
propranolol		True	1.952976	Not found	False	[]		extrasystoles
propranolol		True	1.38199	Not found	False	[]		foetal arrhythmia
propranolol		True	3.484761	Not found	False	[]		nodal rhythm
propranolol		True	3.77528	Not found	False	[]		paroxysmal arrhythmia
propranolol		True	18.77528	Not found	False	[]		rebound tachycardia
propranolol		True	1.4564291	Not found	False	[]		tachycardia
propranolol		True	1.225444	Not found	False	[]		tachycardia foetal
propranolol		True	4.04378	Not found	False	[]		sinus arrest
propranolol		True	4.162197000000001	Not found	False	[]		sinus bradycardia
propranolol		True	1.403655	Not found	False	[]		sinus tachycardia
propranolol		True	78.93937	Not found	False	[]		accelerated idioventricular rhythm
propranolol		True	1.131034	Not found	False	[]		cardiac fibrillation
propranolol		True	1.8658666	Not found	False	[]		cardio-respiratory arrest
propranolol		True	2.190016	Not found	False	[]		pulseless electrical activity
propranolol		True	4.947093000000001	Not found	False	[]		rhythm idioventricular
propranolol		True	1.187626	Not found	False	[]		sudden death
propranolol		True	2.75953	Not found	False	[]		torsade de pointes
propranolol		True	18.77528	Not found	False	[]		ventricular flutter
propranolol		True	5.269747	Not found	False	[]		ventricular tachyarrhythmia
propranolol		True	1.440525	Not found	False	[]		cardiac procedure complication
propranolol		True	1.225444	Not found	False	[]		cardiac ventricular disorder
propranolol		True	2.6827050000000003	Not found	False	[]		cardiotoxicity
propranolol		True	2.17866	Not found	False	[]		cardiovascular deconditioning
propranolol		True	1.6233879999999998	Not found	False	[]		cyanosis
propranolol		True	1.38199	Not found	False	[]		dizziness exertional
propranolol		True	1.000606	Not found	False	[]		dizziness postural
propranolol		True	1.205905	Not found	False	[]		haemoptysis
propranolol		True	1.190609	Not found	False	[]		presyncope
propranolol		True	2.341768	Not found	False	[]		dyspnoea at rest
propranolol		True	1.061543	Not found	False	[]		dyspnoea paroxysmal nocturnal
propranolol		True	1.043111	Not found	False	[]		nocturnal dyspnoea
propranolol		True	1.38199	Not found	False	[]		cardiac neoplasm unspecified
propranolol		True	1.365051	Not found	False	[]		aortic valve disease
propranolol		True	1.439855	Not found	False	[]		aortic valve incompetence
propranolol		True	1.4348199999999998	Not found	False	[]		aortic valve sclerosis
propranolol		True	8.58581	Not found	False	[]		cardiac valve sclerosis
propranolol		True	1.531437	Not found	False	[]		heart valve incompetence
propranolol		True	3.77528	Not found	False	[]		heart valve stenosis
propranolol		True	1.2668	Not found	False	[]		mitral valve incompetence
propranolol		True	2.73039	Not found	False	[]		mitral valve prolapse
propranolol		True	2.043634	Not found	False	[]		mitral valve stenosis
propranolol		True	1.709471	Not found	False	[]		tricuspid valve disease
propranolol		True	4.416108	Not found	False	[]		transposition of the great vessels
propranolol		True	4.292938	Not found	False	[]		coronary artery aneurysm
propranolol		True	5.0875580000000005	Not found	False	[]		coronary artery insufficiency
propranolol		True	3.456834	Not found	False	[]		arteriospasm coronary
propranolol		True	1.189756	Not found	False	[]		chest discomfort
propranolol		True	1.050762	Not found	False	[]		chest pain
propranolol		True	1.1259320000000002	Not found	False	[]		myocardial ischaemia
propranolol		True	2.077498	Not found	False	[]		prinzmetal angina
propranolol		True	1.225444	Not found	False	[]		silent myocardial infarction
propranolol		True	18.77528	Not found	False	[]		subendocardial ischaemia
propranolol		True	2.516872	Not found	False	[]		rheumatic fever
propranolol		True	2.6942923	Not found	False	[]		ascites
propranolol		True	2.516872	Not found	False	[]		cardiac asthma
propranolol		True	1.44712	Not found	False	[]		localised oedema
propranolol		True	1.0919105	Not found	False	[]		oedema peripheral
propranolol		True	1.153627	Not found	False	[]		cardiac failure acute
propranolol		True	1.38199	Not found	False	[]		cardiac failure high output
propranolol		True	3.188719	Not found	False	[]		cardiogenic shock
propranolol		True	1.088288	Not found	False	[]		cardiopulmonary failure
propranolol		True	19.38768	Not found	False	[]		low cardiac output syndrome
propranolol		True	9.000032000000001	Not found	False	[]		neonatal cardiac failure
propranolol		True	4.292938	Not found	False	[]		ventricular failure
propranolol		True	1.292704	Not found	False	[]		acute pulmonary oedema
propranolol		True	1.101068	Not found	False	[]		left ventricular failure
propranolol		True	1.060103	Not found	False	[]		pulmonary oedema
propranolol		True	1.735583	Not found	False	[]		congestive cardiomyopathy
propranolol		True	1.709471	Not found	False	[]		hypertensive cardiomyopathy
propranolol		True	2.17866	Not found	False	[]		restrictive cardiomyopathy
propranolol		True	8.58581	Not found	False	[]		acquired cardiac septal defect
propranolol		True	2.17866	Not found	False	[]		cardiac amyloidosis
propranolol		True	8.58581	Not found	False	[]		cardiac pseudoaneurysm
propranolol		True	1.555237	Not found	False	[]		dilatation atrial
propranolol		True	1.48977	Not found	False	[]		dilatation ventricular
propranolol		True	2.17866	Not found	False	[]		left atrial hypertrophy
propranolol		True	1.16499	Not found	False	[]		left ventricular hypertrophy
propranolol		True	1.38199	Not found	False	[]		myocardial calcification
propranolol		True	5.679968	Not found	False	[]		myocardial fibrosis
propranolol		True	8.58581	Not found	False	[]		right atrial hypertrophy
propranolol		True	1.38199	Not found	False	[]		ventricle rupture
propranolol		True	1.1835170000000002	Not found	False	[]		ventricular dysfunction
propranolol		True	9.183542	Not found	False	[]		ventricular dyskinesia
propranolol		True	1.17151	Not found	False	[]		ventricular hypertrophy
propranolol		True	1.7654419999999995	Not found	False	[]		ventricular hypokinesia
propranolol		True	8.58581	Not found	False	[]		ventricular remodelling
propranolol		True	1.849866	Not found	False	[]		ventricular septal defect
propranolol		True	1.0418189999999998	Not found	False	[]		pericardial effusion
propranolol		True	1.38199	Not found	False	[]		single umbilical artery
propranolol		True	8.58581	Not found	False	[]		cerebrovascular arteriovenous malformation
propranolol		True	3.595691	Not found	False	[]		gastrointestinal angiodysplasia
propranolol		True	2.055396	Not found	False	[]		vascular malformation
propranolol		True	8.58581	Not found	False	[]		angiotensin converting enzyme inhibitor foetopathy
propranolol		True	17.442284	Not found	False	[]		foetal alcohol syndrome
propranolol		True	2.168526	Not found	False	[]		aplasia
propranolol		True	6.736279	Not found	False	[]		mitochondrial myopathy
propranolol		True	1.440525	Not found	False	[]		ear malformation
propranolol		True	1.440525	Not found	False	[]		low set ears
propranolol		True	2.055396	Not found	False	[]		microtia
propranolol		True	6.021222	Not found	False	[]		congenital hearing disorder
propranolol		True	9.000032000000001	Not found	False	[]		congenital hyperthyroidism
propranolol		True	2.17866	Not found	False	[]		goitre congenital
propranolol		True	5.753834	Not found	False	[]		corneal dystrophy
propranolol		True	3.77528	Not found	False	[]		dacryostenosis congenital
propranolol		True	9.000032000000001	Not found	False	[]		congenital eye disorder
propranolol		True	2.816994	Not found	False	[]		gastroschisis
propranolol		True	2.17866	Not found	False	[]		hernia congenital
propranolol		True	2.17866	Not found	False	[]		congenital intestinal malformation
propranolol		True	8.58581	Not found	False	[]		intestinal atresia
propranolol		True	1.709471	Not found	False	[]		ankyloglossia congenital
propranolol		True	8.58581	Not found	False	[]		homocystinaemia
propranolol		True	4.292938	Not found	False	[]		type v hyperlipidaemia
propranolol		True	2.07598	Not found	False	[]		porphyria
propranolol		True	3.595691	Not found	False	[]		porphyria acute
propranolol		True	6.736279	Not found	False	[]		porphyria non-acute
propranolol		True	8.58581	Not found	False	[]		lipidosis
propranolol		True	5.753834	Not found	False	[]		ehlers-danlos syndrome
propranolol		True	2.17866	Not found	False	[]		branchial cyst
propranolol		True	3.05254	Not found	False	[]		clinodactyly
propranolol		True	8.58581	Not found	False	[]		congenital bowing of long bones
propranolol		True	1.4523350000000002	Not found	False	[]		limb malformation
propranolol		True	2.17866	Not found	False	[]		marfan's syndrome
propranolol		True	1.061543	Not found	False	[]		syndactyly
propranolol		True	2.80519	Not found	False	[]		dysmorphism
propranolol		True	1.049515	Not found	False	[]		muscular dystrophy
propranolol		True	3.408446	Not found	False	[]		arnold-chiari malformation
propranolol		True	10.563141	Not found	False	[]		anencephaly
propranolol		True	1.38199	Not found	False	[]		congenital genitourinary abnormality
propranolol		True	8.58581	Not found	False	[]		congenital pyelocaliectasis
propranolol		True	4.134011	Not found	False	[]		potter's syndrome
propranolol		True	1.667227	Not found	False	[]		renal aplasia
propranolol		True	4.209002	Not found	False	[]		cryptorchism
propranolol		True	2.103995	Not found	False	[]		choanal atresia
propranolol		True	2.055396	Not found	False	[]		abnormal palmar/plantar creases
propranolol		True	3.163378	Not found	False	[]		aplasia cutis congenita
propranolol		True	3.77528	Not found	False	[]		skin malformation
propranolol		True	4.134011	Not found	False	[]		cytogenetic abnormality
propranolol		True	2.814144	Not found	False	[]		ear discomfort
propranolol		True	1.245898	Not found	False	[]		ear haemorrhage
propranolol		True	1.5128970000000002	Not found	False	[]		ear infection
propranolol		True	3.163378	Not found	False	[]		ear injury
propranolol		True	1.049515	Not found	False	[]		phonophobia
propranolol		True	1.001433	Not found	False	[]		cerumen impaction
propranolol		True	3.77528	Not found	False	[]		external ear disorder
propranolol		True	2.17866	Not found	False	[]		external ear cellulitis
propranolol		True	8.58581	Not found	False	[]		herpes zoster oticus
propranolol		True	1.225784	Not found	False	[]		otitis externa
propranolol		True	2.17866	Not found	False	[]		conductive deafness
propranolol		True	1.169875	Not found	False	[]		deafness
propranolol		True	3.271353	Not found	False	[]		deafness bilateral
propranolol		True	2.288777	Not found	False	[]		deafness neurosensory
propranolol		True	1.440525	Not found	False	[]		deafness transitory
propranolol		True	1.794195	Not found	False	[]		hypoacusis
propranolol		True	1.008395	Not found	False	[]		hyperacusis
propranolol		True	1.38199	Not found	False	[]		endolymphatic hydrops
propranolol		True	1.1974520000000002	Not found	False	[]		inner ear disorder
propranolol		True	3.668632	Not found	False	[]		meniere's disease
propranolol		True	2.075703	Not found	False	[]		labyrinthitis
propranolol		True	1.565144	Not found	False	[]		tinnitus
propranolol		True	2.534594	Not found	False	[]		eustachian tube dysfunction
propranolol		True	8.58581	Not found	False	[]		middle ear inflammation
propranolol		True	2.103995	Not found	False	[]		otitis media acute
propranolol		True	2.055396	Not found	False	[]		otitis media chronic
propranolol		True	3.77528	Not found	False	[]		tympanic membrane hyperaemia
propranolol		True	1.084304	Not found	False	[]		cushing's syndrome
propranolol		True	1.586037	Not found	False	[]		cushingoid
propranolol		True	1.38199	Not found	False	[]		addison's disease
propranolol		True	2.505472	Not found	False	[]		adrenal insufficiency
propranolol		True	1.555198	Not found	False	[]		adrenal mass
propranolol		True	1.117994	Not found	False	[]		diabetic ketoacidosis
propranolol		True	1.225444	Not found	False	[]		diabetic vascular disorder
propranolol		True	3.77528	Not found	False	[]		diabetic foot infection
propranolol		True	3.77528	Not found	False	[]		diabetic autonomic neuropathy
propranolol		True	9.000032000000001	Not found	False	[]		diabetic ketoacidotic hyperglycaemic coma
propranolol		True	3.77528	Not found	False	[]		diabetic neuropathic ulcer
propranolol		True	1.1892779999999998	Not found	False	[]		diabetic neuropathy
propranolol		True	1.056015	Not found	False	[]		diabetic retinopathy
propranolol		True	2.103995	Not found	False	[]		microalbuminuria
propranolol		True	1.245898	Not found	False	[]		endocrine disorder
propranolol		True	2.612715	Not found	False	[]		androgen deficiency
propranolol		True	2.816994	Not found	False	[]		hirsutism
propranolol		True	3.77528	Not found	False	[]		hypogonadism male
propranolol		True	18.77528	Not found	False	[]		insulin resistant diabetes
propranolol		True	2.020534	Not found	False	[]		type 2 diabetes mellitus
propranolol		True	8.58581	Not found	False	[]		glucose tolerance impaired in pregnancy
propranolol		True	1.082471	Not found	False	[]		hyperglycaemia
propranolol		True	1.126667	Not found	False	[]		insulin resistance
propranolol		True	1.858067	Not found	False	[]		cardiometabolic syndrome
propranolol		True	3.05254	Not found	False	[]		hyperinsulinaemia
propranolol		True	3.163378	Not found	False	[]		hypoglycaemia unawareness
propranolol		True	3.333601	Not found	False	[]		hypoglycaemic unconsciousness
propranolol		True	3.77528	Not found	False	[]		neuroglycopenia
propranolol		True	3.77528	Not found	False	[]		acromegaly
propranolol		True	3.595691	Not found	False	[]		pituitary-dependent cushing's syndrome
propranolol		True	21.173216	Not found	False	[]		hypopituitarism
propranolol		True	2.17866	Not found	False	[]		hypophysitis
propranolol		True	8.58581	Not found	False	[]		pituitary enlargement
propranolol		True	21.173216	Not found	False	[]		pituitary haemorrhage
propranolol		True	18.77528	Not found	False	[]		pituitary infarction
propranolol		True	1.960068	Not found	False	[]		pituitary tumour benign
propranolol		True	1.663237	Not found	False	[]		diabetes insipidus
propranolol		True	3.163378	Not found	False	[]		hypercalcaemia of malignancy
propranolol		True	1.38199	Not found	False	[]		neuroendocrine carcinoma of the skin
propranolol		True	30.562319	Found	False	[]	phaeochromocytoma	phaeochromocytoma
propranolol		True	1.709471	Not found	False	[]		hypercalciuria
propranolol		True	1.130215	Not found	False	[]		hyperparathyroidism
propranolol		True	4.134011	Not found	False	[]		hungry bone syndrome
propranolol		True	2.290249	Not found	False	[]		parathyroid disorder
propranolol		True	2.17866	Not found	False	[]		parathyroid tumour
propranolol		True	1.937976	Not found	False	[]		autoimmune thyroiditis
propranolol		True	1.992748	Not found	False	[]		thyroiditis
propranolol		True	1.858763	Not found	False	[]		goitre
propranolol		True	8.58581	Not found	False	[]		lid lag
propranolol		True	1.467217	Not found	False	[]		thyroid disorder
propranolol		True	4.854275	Not found	False	[]		basedow's disease
propranolol		True	2.487182	Not found	False	[]		exophthalmos
propranolol		True	11.904479	Not found	False	[]		thyrotoxic crisis
propranolol		True	1.38199	Not found	False	[]		toxic nodular goitre
propranolol		True	1.169981	Not found	False	[]		hypothyroidism
propranolol		True	3.77528	Not found	False	[]		primary hypothyroidism
propranolol		True	1.138537	Not found	False	[]		benign neoplasm of thyroid gland
propranolol		True	2.17866	Not found	False	[]		thyroid adenoma
propranolol		True	15.936447	Not found	False	[]		thyroid cancer metastatic
propranolol		True	2.341768	Not found	False	[]		thyroid cyst
propranolol		True	8.58581	Not found	False	[]		cataract cortical
propranolol		True	2.17866	Not found	False	[]		pterygium
propranolol		True	8.58581	Not found	False	[]		arcus lipoides
propranolol		True	2.17866	Not found	False	[]		iris adhesions
propranolol		True	1.049515	Not found	False	[]		iris disorder
propranolol		True	3.77528	Not found	False	[]		pigment dispersion syndrome
propranolol		True	1.38199	Not found	False	[]		posterior capsule opacification
propranolol		True	18.77528	Not found	False	[]		eyelid retraction
propranolol		True	8.58581	Not found	False	[]		corneal infiltrates
propranolol		True	2.17866	Not found	False	[]		lacrimal disorder
propranolol		True	2.17866	Not found	False	[]		sjogren's syndrome
propranolol		True	8.58581	Not found	False	[]		disorder of orbit
propranolol		True	1.790113	Not found	False	[]		eye disorder
propranolol		True	9.000032000000001	Not found	False	[]		ocular procedural complication
propranolol		True	3.163378	Not found	False	[]		eyelid pain
propranolol		True	2.043634	Not found	False	[]		ocular discomfort
propranolol		True	2.802419	Not found	False	[]		ocular icterus
propranolol		True	1.992748	Not found	False	[]		retinal disorder
propranolol		True	1.072474	Not found	False	[]		eye haemorrhage
propranolol		True	2.612715	Not found	False	[]		conjunctivitis allergic
propranolol		True	1.1974520000000002	Not found	False	[]		corneal oedema
propranolol		True	1.321974	Not found	False	[]		keratitis
propranolol		True	3.359213	Not found	False	[]		blepharitis
propranolol		True	1.38199	Not found	False	[]		chalazion
propranolol		True	3.163378	Not found	False	[]		eyelid margin crusting
propranolol		True	1.099889	Not found	False	[]		eyelid oedema
propranolol		True	1.440525	Not found	False	[]		hordeolum
propranolol		True	8.58581	Not found	False	[]		swollen tear duct
propranolol		True	5.753834	Not found	False	[]		eye allergy
propranolol		True	1.434082	Not found	False	[]		eye pruritus
propranolol		True	1.049515	Not found	False	[]		ocular hyperaemia
propranolol		True	2.055396	Not found	False	[]		periorbital cellulitis
propranolol		True	1.106339	Not found	False	[]		periorbital oedema
propranolol		True	8.58581	Not found	False	[]		retinal vasculitis
propranolol		True	3.163378	Not found	False	[]		episcleritis
propranolol		True	8.58581	Not found	False	[]		chemical burns of eye
propranolol		True	2.2462060000000004	Not found	False	[]		blepharospasm
propranolol		True	1.040892	Not found	False	[]		eyelid ptosis
propranolol		True	1.131034	Not found	False	[]		gaze palsy
propranolol		True	8.403043	Not found	False	[]		iiird nerve paralysis
propranolol		True	2.17866	Not found	False	[]		iiird nerve paresis
propranolol		True	2.17866	Not found	False	[]		ivth nerve paralysis
propranolol		True	2.4324950000000003	Not found	False	[]		ophthalmoplegia
propranolol		True	8.58581	Not found	False	[]		opsoclonus myoclonus
propranolol		True	8.58581	Not found	False	[]		vith nerve disorder
propranolol		True	8.58581	Not found	False	[]		holmes-adie pupil
propranolol		True	1.652618	Not found	False	[]		miosis
propranolol		True	2.087071	Not found	False	[]		mydriasis
propranolol		True	1.442499	Not found	False	[]		pupil fixed
propranolol		True	2.524212	Not found	False	[]		pupillary reflex impaired
propranolol		True	2.49866	Not found	False	[]		pupils unequal
propranolol		True	1.489542	Not found	False	[]		foreign body sensation in eyes
propranolol		True	1.320646	Not found	False	[]		photophobia
propranolol		True	6.021222	Not found	False	[]		choroidal detachment
propranolol		True	2.516872	Not found	False	[]		choroidal effusion
propranolol		True	2.17866	Not found	False	[]		optic disc disorder
propranolol		True	1.2885749999999998	Not found	False	[]		macular degeneration
propranolol		True	1.854552	Not found	False	[]		retinal degeneration
propranolol		True	3.77528	Not found	False	[]		retinal pigment epitheliopathy
propranolol		True	4.134011	Not found	False	[]		retinal scar
propranolol		True	1.38199	Not found	False	[]		retinal toxicity
propranolol		True	2.17866	Not found	False	[]		deposit eye
propranolol		True	3.77528	Not found	False	[]		eye degenerative disorder
propranolol		True	2.516872	Not found	False	[]		horner's syndrome
propranolol		True	1.38199	Not found	False	[]		retinal aneurysm
propranolol		True	1.38199	Not found	False	[]		retinal artery thrombosis
propranolol		True	8.58581	Not found	False	[]		retinal ischaemia
propranolol		True	2.17866	Not found	False	[]		retinal vascular occlusion
propranolol		True	3.163378	Not found	False	[]		retinal vascular thrombosis
propranolol		True	1.026382	Not found	False	[]		retinal vein occlusion
propranolol		True	1.2471910000000002	Not found	False	[]		blindness transient
propranolol		True	1.049515	Not found	False	[]		altered visual depth perception
propranolol		True	2.359347	Not found	False	[]		chromatopsia
propranolol		True	2.516872	Not found	False	[]		xanthopsia
propranolol		True	2.17866	Not found	False	[]		charles bonnet syndrome
propranolol		True	1.389861	Not found	False	[]		diplopia
propranolol		True	2.07598	Not found	False	[]		halo vision
propranolol		True	2.0911180000000003	Not found	False	[]		photopsia
propranolol		True	1.12036	Not found	False	[]		vision blurred
propranolol		True	1.4348199999999998	Not found	False	[]		hemianopia
propranolol		True	1.883401	Not found	False	[]		tunnel vision
propranolol		True	1.38199	Not found	False	[]		visual pathway disorder
propranolol		True	8.58581	Not found	False	[]		abdominal hernia obstructive
propranolol		True	2.055396	Not found	False	[]		abdominal strangulated hernia
propranolol		True	8.58581	Not found	False	[]		internal hernia
propranolol		True	2.6118880000000004	Not found	False	[]		abdominal wall haematoma
propranolol		True	28.84533	Not found	False	[]		abdominal wall haemorrhage
propranolol		True	9.183542	Not found	False	[]		wound evisceration
propranolol		True	1.1974520000000002	Not found	False	[]		incisional hernia
propranolol		True	1.353035	Not found	False	[]		umbilical hernia
propranolol		True	1.709471	Not found	False	[]		rectal fissure
propranolol		True	3.77528	Not found	False	[]		rectal lesion
propranolol		True	1.274681	Not found	False	[]		rectal prolapse
propranolol		True	3.77528	Not found	False	[]		anal inflammation
propranolol		True	3.77528	Not found	False	[]		benign small intestinal neoplasm
propranolol		True	1.142629	Not found	False	[]		large intestine polyp
propranolol		True	8.58581	Not found	False	[]		gastric adenoma
propranolol		True	3.073044	Not found	False	[]		gastrointestinal tract adenoma
propranolol		True	1.6805389999999998	Not found	False	[]		intestinal polyp
propranolol		True	1.126667	Not found	False	[]		rectal polyp
propranolol		True	8.58581	Not found	False	[]		tongue cyst
propranolol		True	1.184068	Not found	False	[]		periodontitis
propranolol		True	1.150393	Not found	False	[]		tooth abscess
propranolol		True	1.021391	Not found	False	[]		tooth disorder
propranolol		True	9.000032000000001	Not found	False	[]		gingival discolouration
propranolol		True	15.936447	Not found	False	[]		gingival injury
propranolol		True	1.239971	Not found	False	[]		gingival recession
propranolol		True	1.214162	Not found	False	[]		gingivitis
propranolol		True	2.0902640000000003	Not found	False	[]		gingival bleeding
propranolol		True	1.286783	Not found	False	[]		tooth loss
propranolol		True	1.10321	Not found	False	[]		diverticulum
propranolol		True	4.38768	Not found	False	[]		alcoholic pancreatitis
propranolol		True	3.050503	Not found	False	[]		pancreatitis relapsing
propranolol		True	1.38199	Not found	False	[]		pancreas transplant rejection
propranolol		True	3.77528	Not found	False	[]		pancreatic calcification
propranolol		True	3.77528	Not found	False	[]		pancreatic duct stenosis
propranolol		True	2.103995	Not found	False	[]		pancreatic failure
propranolol		True	9.000032000000001	Not found	False	[]		abdominal injury
propranolol		True	1.1974520000000002	Not found	False	[]		functional gastrointestinal disorder
propranolol		True	9.000032000000001	Not found	False	[]		intestinal mucosal hypertrophy
propranolol		True	1.38199	Not found	False	[]		neurogenic bowel
propranolol		True	4.134011	Not found	False	[]		stomach mass
propranolol		True	1.225444	Not found	False	[]		enterovesical fistula
propranolol		True	3.77528	Not found	False	[]		oesophagobronchial fistula
propranolol		True	2.17866	Not found	False	[]		crest syndrome
propranolol		True	4.134011	Not found	False	[]		oesophageal oedema
propranolol		True	1.113845	Not found	False	[]		gastric haemorrhage
propranolol		True	6.736279	Not found	False	[]		gastric varices haemorrhage
propranolol		True	1.839668	Not found	False	[]		mallory-weiss syndrome
propranolol		True	14.458452	Not found	False	[]		oesophageal varices haemorrhage
propranolol		True	6.728897	Not found	False	[]		portal hypertensive gastropathy
propranolol		True	1.555198	Not found	False	[]		large intestinal haemorrhage
propranolol		True	1.093391	Not found	False	[]		rectal haemorrhage
propranolol		True	1.945464	Not found	False	[]		small intestinal haemorrhage
propranolol		True	1.342151	Not found	False	[]		haematemesis
propranolol		True	1.430193	Not found	False	[]		intra-abdominal haemorrhage
propranolol		True	1.200854	Not found	False	[]		melaena
propranolol		True	1.2540859999999998	Not found	False	[]		upper gastrointestinal haemorrhage
propranolol		True	3.77528	Not found	False	[]		cytomegalovirus gastritis
propranolol		True	2.055396	Not found	False	[]		gastroenteritis rotavirus
propranolol		True	1.169748	Not found	False	[]		gastroenteritis viral
propranolol		True	8.58581	Not found	False	[]		bacterial diarrhoea
propranolol		True	3.77528	Not found	False	[]		helminthic infection
propranolol		True	1.245898	Not found	False	[]		abscess intestinal
propranolol		True	1.067684	Not found	False	[]		clostridium difficile colitis
propranolol		True	1.061543	Not found	False	[]		dysentery
propranolol		True	8.58581	Not found	False	[]		cytomegalovirus oesophagitis
propranolol		True	3.77528	Not found	False	[]		herpes oesophagitis
propranolol		True	1.667227	Not found	False	[]		peritonitis
propranolol		True	28.84533	Not found	False	[]		peritoneal tuberculosis
propranolol		True	2.17735	Not found	False	[]		peritonitis bacterial
propranolol		True	7.727852	Not found	False	[]		colitis
propranolol		True	1.138537	Not found	False	[]		necrotising colitis
propranolol		True	3.073044	Not found	False	[]		gastritis
propranolol		True	1.049515	Not found	False	[]		chronic gastritis
propranolol		True	1.4308809999999998	Not found	False	[]		gastritis haemorrhagic
propranolol		True	3.319976	Not found	False	[]		reflux gastritis
propranolol		True	3.77528	Not found	False	[]		proctitis haemorrhagic
propranolol		True	5.753834	Not found	False	[]		post procedural diarrhoea
propranolol		True	3.77528	Not found	False	[]		autonomic failure syndrome
propranolol		True	2.394299	Not found	False	[]		intestinal pseudo-obstruction
propranolol		True	3.77528	Not found	False	[]		duodenogastric reflux
propranolol		True	1.38199	Not found	False	[]		gastric hypomotility
propranolol		True	1.382228	Not found	False	[]		impaired gastric emptying
propranolol		True	1.38199	Not found	False	[]		dyschezia
propranolol		True	2.17866	Not found	False	[]		dyskinesia oesophageal
propranolol		True	3.77528	Not found	False	[]		cardiospasm
propranolol		True	1.238656	Not found	False	[]		frequent bowel movements
propranolol		True	8.58581	Not found	False	[]		gastrointestinal hypermotility
propranolol		True	1.327462	Not found	False	[]		irritable bowel syndrome
propranolol		True	2.229854	Not found	False	[]		oesophageal spasm
propranolol		True	2.150354	Not found	False	[]		megacolon
propranolol		True	1.38199	Not found	False	[]		faecalith
propranolol		True	1.4348199999999998	Not found	False	[]		faeces pale
propranolol		True	1.0174873	Not found	False	[]		abdominal distension
propranolol		True	1.1026539999999998	Not found	False	[]		abdominal pain lower
propranolol		True	1.0173299	Not found	False	[]		abdominal pain upper
propranolol		True	8.58581	Not found	False	[]		infantile colic
propranolol		True	1.444681	Not found	False	[]		hyperphagia
propranolol		True	8.58581	Not found	False	[]		intestinal congestion
propranolol		True	4.134011	Not found	False	[]		merycism
propranolol		True	8.58581	Not found	False	[]		rectal obstruction
propranolol		True	2.17866	Not found	False	[]		gastric volvulus
propranolol		True	1.38199	Not found	False	[]		mechanical ileus
propranolol		True	2.055396	Not found	False	[]		intestinal prolapse
propranolol		True	2.07598	Not found	False	[]		acquired oesophageal web
propranolol		True	4.38768	Not found	False	[]		oesophageal obstruction
propranolol		True	1.653682	Not found	False	[]		oesophageal stenosis
propranolol		True	3.073044	Not found	False	[]		rectal ulcer haemorrhage
propranolol		True	1.256537	Not found	False	[]		duodenal ulcer
propranolol		True	2.2462060000000004	Not found	False	[]		duodenal ulcer haemorrhage
propranolol		True	1.365051	Not found	False	[]		erosive duodenitis
propranolol		True	2.290249	Not found	False	[]		gastroduodenal ulcer
propranolol		True	1.0066	Not found	False	[]		gastric ulcer
propranolol		True	1.029944	Not found	False	[]		gastritis erosive
propranolol		True	3.77528	Not found	False	[]		stress ulcer
propranolol		True	2.705716	Not found	False	[]		large intestinal ulcer
propranolol		True	1.669507	Not found	False	[]		oesophageal ulcer haemorrhage
propranolol		True	1.797278	Not found	False	[]		peptic ulcer haemorrhage
propranolol		True	9.000032000000001	Not found	False	[]		dieulafoy's vascular malformation
propranolol		True	1.38199	Not found	False	[]		gastrointestinal angiectasia
propranolol		True	1.705161	Not found	False	[]		intestinal infarction
propranolol		True	5.269747	Not found	False	[]		mesenteric artery stenosis
propranolol		True	3.073044	Not found	False	[]		mesenteric vascular occlusion
propranolol		True	8.58581	Not found	False	[]		mesenteric vascular insufficiency
propranolol		True	3.51702	Not found	False	[]		mesenteric vein thrombosis
propranolol		True	3.073044	Not found	False	[]		gastric varices
propranolol		True	1.42646	Not found	False	[]		haemorrhoidal haemorrhage
propranolol		True	13.560471	Not found	False	[]		varices oesophageal
propranolol		True	1.274681	Not found	False	[]		steatorrhoea
propranolol		True	8.58581	Not found	False	[]		anal neoplasm
propranolol		True	8.58581	Not found	False	[]		gastrooesophageal cancer
propranolol		True	2.17866	Not found	False	[]		metastatic gastric cancer
propranolol		True	2.341768	Not found	False	[]		gastric neoplasm
propranolol		True	6.736279	Not found	False	[]		gastrointestinal neoplasm
propranolol		True	1.38199	Not found	False	[]		oesophageal neoplasm
propranolol		True	8.58581	Not found	False	[]		malignant anorectal neoplasm
propranolol		True	1.026432	Not found	False	[]		colon cancer
propranolol		True	8.58581	Not found	False	[]		colon cancer stage ii
propranolol		True	3.77528	Not found	False	[]		colon cancer stage iv
propranolol		True	8.58581	Not found	False	[]		colorectal cancer stage iv
propranolol		True	8.58581	Not found	False	[]		small intestine carcinoma metastatic
propranolol		True	8.58581	Not found	False	[]		malignant mesenteric neoplasm
propranolol		True	3.408446	Not found	False	[]		lip and/or oral cavity cancer
propranolol		True	3.77528	Not found	False	[]		lip and/or oral cavity cancer recurrent
propranolol		True	1.94104	Not found	False	[]		tongue neoplasm malignant stage unspecified
propranolol		True	1.043111	Not found	False	[]		pancreatic neoplasm
propranolol		True	3.77528	Not found	False	[]		compulsive lip biting
propranolol		True	1.001433	Not found	False	[]		lip erosion
propranolol		True	4.277208	Not found	False	[]		lip ulceration
propranolol		True	8.58581	Not found	False	[]		oral pigmentation
propranolol		True	2.103995	Not found	False	[]		lip haemorrhage
propranolol		True	9.000032000000001	Not found	False	[]		ludwig angina
propranolol		True	1.157513	Not found	False	[]		odynophagia
propranolol		True	1.015673	Not found	False	[]		paraesthesia oral
propranolol		True	9.367595	Not found	False	[]		burning mouth syndrome
propranolol		True	1.280791	Not found	False	[]		hypoaesthesia oral
propranolol		True	1.061543	Not found	False	[]		mouth injury
propranolol		True	1.667227	Not found	False	[]		oral mucosal eruption
propranolol		True	1.667227	Not found	False	[]		oral mucosal erythema
propranolol		True	1.697526	Not found	False	[]		aphthous ulcer
propranolol		True	1.557025	Not found	False	[]		mouth ulceration
propranolol		True	4.134011	Not found	False	[]		stomatitis necrotising
propranolol		True	2.341768	Not found	False	[]		intra-abdominal fluid collection
propranolol		True	1.709471	Not found	False	[]		peritoneal disorder
propranolol		True	79.250042	Not found	False	[]		encapsulating peritoneal sclerosis
propranolol		True	1.893909	Not found	False	[]		abdominal adhesions
propranolol		True	1.440525	Not found	False	[]		peritoneal adhesions
propranolol		True	4.947093000000001	Not found	False	[]		retroperitoneal fibrosis
propranolol		True	1.035317	Not found	False	[]		peritoneal haemorrhage
propranolol		True	1.3197519999999998	Not found	False	[]		lip dry
propranolol		True	1.367595	Not found	False	[]		saliva altered
propranolol		True	1.113056	Not found	False	[]		salivary hypersecretion
propranolol		True	2.6667110000000003	Not found	False	[]		parotid gland enlargement
propranolol		True	2.129019	Not found	False	[]		protrusion tongue
propranolol		True	1.663237	Not found	False	[]		tongue blistering
propranolol		True	1.326069	Not found	False	[]		tongue discolouration
propranolol		True	1.709471	Not found	False	[]		tongue spasm
propranolol		True	8.58581	Not found	False	[]		anal pruritus
propranolol		True	1.38199	Not found	False	[]		anorectal discomfort
propranolol		True	8.58581	Not found	False	[]		anal abscess
propranolol		True	2.272318	Not found	False	[]		gastrointestinal sounds abnormal
propranolol		True	8.58581	Not found	False	[]		mesenteric arterial occlusion
propranolol		True	28.84533	Not found	False	[]		malignant peritoneal neoplasm
propranolol		True	2.17866	Not found	False	[]		laryngeal discomfort
propranolol		True	3.77528	Not found	False	[]		oropharyngeal plaque
propranolol		True	1.38199	Not found	False	[]		trichoglossia
propranolol		True	4.134011	Not found	False	[]		vessel puncture site haematoma
propranolol		True	15.936447	Not found	False	[]		vessel puncture site haemorrhage
propranolol		True	1.38199	Not found	False	[]		application site haemorrhage
propranolol		True	1.797278	Not found	False	[]		application site dermatitis
propranolol		True	5.753834	Not found	False	[]		application site discomfort
propranolol		True	18.77528	Not found	False	[]		application site haematoma
propranolol		True	2.516872	Not found	False	[]		application site hypersensitivity
propranolol		True	2.17866	Not found	False	[]		application site induration
propranolol		True	8.58581	Not found	False	[]		application site mass
propranolol		True	2.17866	Not found	False	[]		application site nodule
propranolol		True	1.150393	Not found	False	[]		application site pruritus
propranolol		True	1.506701	Not found	False	[]		application site scar
propranolol		True	1.510167	Not found	False	[]		application site swelling
propranolol		True	4.134011	Not found	False	[]		application site ulcer
propranolol		True	8.58581	Not found	False	[]		application site warmth
propranolol		True	2.17866	Not found	False	[]		catheter site cellulitis
propranolol		True	1.440525	Not found	False	[]		implant site extravasation
propranolol		True	5.753834	Not found	False	[]		implant site inflammation
propranolol		True	2.266569	Not found	False	[]		implant site pain
propranolol		True	3.073044	Not found	False	[]		implant site swelling
propranolol		True	28.84533	Not found	False	[]		implant site warmth
propranolol		True	1.7773610000000002	Not found	False	[]		infusion site erythema
propranolol		True	9.000032000000001	Not found	False	[]		infusion site induration
propranolol		True	1.38199	Not found	False	[]		infusion site inflammation
propranolol		True	6.736279	Not found	False	[]		infusion site mass
propranolol		True	8.58581	Not found	False	[]		injected limb mobility decreased
propranolol		True	1.225444	Not found	False	[]		injection site anaesthesia
propranolol		True	1.854552	Not found	False	[]		injection site atrophy
propranolol		True	1.962266	Not found	False	[]		injection site discolouration
propranolol		True	8.58581	Not found	False	[]		injection site erosion
propranolol		True	1.023335	Not found	False	[]		injection site erythema
propranolol		True	1.181485	Not found	False	[]		injection site haemorrhage
propranolol		True	1.0145270000000002	Not found	False	[]		injection site induration
propranolol		True	1.38199	Not found	False	[]		injection site laceration
propranolol		True	2.077498	Not found	False	[]		injection site necrosis
propranolol		True	1.031017	Not found	False	[]		injection site reaction
propranolol		True	1.506701	Not found	False	[]		injection site scar
propranolol		True	1.225444	Not found	False	[]		injection site ulcer
propranolol		True	1.259835	Not found	False	[]		injection site urticaria
propranolol		True	2.17866	Not found	False	[]		malabsorption from injection site
propranolol		True	1.045469	Not found	False	[]		hyperthermia
propranolol		True	1.061543	Not found	False	[]		drowning
propranolol		True	8.58581	Not found	False	[]		electrocution
propranolol		True	8.58581	Not found	False	[]		euthanasia
propranolol		True	3.843568	Not found	False	[]		sudden unexplained death in epilepsy
propranolol		True	2.456327	Not found	False	[]		chronic fatigue syndrome
propranolol		True	1.148936	Not found	False	[]		decreased activity
propranolol		True	1.1157077	Not found	False	[]		malaise
propranolol		True	1.0596101	Not found	False	[]		chills
propranolol		True	1.748742	Not found	False	[]		hunger
propranolol		True	1.526247	Not found	False	[]		temperature intolerance
propranolol		True	1.161385	Not found	False	[]		thirst
propranolol		True	1.506701	Not found	False	[]		cerebellar ataxia
propranolol		True	2.17866	Not found	False	[]		gait deviation
propranolol		True	1.223799	Not found	False	[]		gait disturbance
propranolol		True	1.359274	Not found	False	[]		parkinsonian gait
propranolol		True	1.645154	Not found	False	[]		cold sweat
propranolol		True	1.1450137	Not found	False	[]		condition aggravated
propranolol		True	1.298268	Not found	False	[]		developmental delay
propranolol		True	1.858067	Not found	False	[]		energy increased
propranolol		True	1.138537	Not found	False	[]		fat tissue increased
propranolol		True	1.2780746	Not found	False	[]		general physical health deterioration
propranolol		True	1.4921581	Not found	False	[]		hyperhidrosis
propranolol		True	1.38199	Not found	False	[]		lithiasis
propranolol		True	1.4359137	Not found	False	[]		multiple organ dysfunction syndrome
propranolol		True	1.482668	Not found	False	[]		pallor
propranolol		True	1.38199	Not found	False	[]		pneumatosis
propranolol		True	1.489542	Not found	False	[]		pre-existing condition improved
propranolol		True	2.17866	Not found	False	[]		premature ageing
propranolol		True	1.1835170000000002	Not found	False	[]		purulent discharge
propranolol		True	1.251409	Not found	False	[]		secretion discharge
propranolol		True	1.1058659999999998	Not found	False	[]		swelling
propranolol		True	2.021355	Not found	False	[]		yellow skin
propranolol		True	4.134011	Not found	False	[]		serositis
propranolol		True	1.665933	Not found	False	[]		systemic inflammatory response syndrome
propranolol		True	1.38199	Not found	False	[]		vestibulitis
propranolol		True	1.38199	Not found	False	[]		burning sensation mucosal
propranolol		True	6.507259	Not found	False	[]		mucosal haemorrhage
propranolol		True	3.77528	Not found	False	[]		mucosal membrane hyperplasia
propranolol		True	5.753834	Not found	False	[]		mucosal necrosis
propranolol		True	1.137044	Not found	False	[]		polyp
propranolol		True	1.38199	Not found	False	[]		allergic oedema
propranolol		True	8.58581	Not found	False	[]		oedema due to hepatic disease
propranolol		True	8.58581	Not found	False	[]		oedema neonatal
propranolol		True	3.088078	Not found	False	[]		oedema
propranolol		True	1.103052	Not found	False	[]		discomfort
propranolol		True	1.2206100000000002	Not found	False	[]		facial pain
propranolol		True	3.77528	Not found	False	[]		hernia pain
propranolol		True	2.055396	Not found	False	[]		phantom limb syndrome
propranolol		True	5.753834	Not found	False	[]		post-traumatic pain
propranolol		True	1.440525	Not found	False	[]		cyst rupture
propranolol		True	1.167654	Not found	False	[]		atrophy
propranolol		True	1.489542	Not found	False	[]		calcinosis
propranolol		True	1.506701	Not found	False	[]		dysplasia
propranolol		True	3.843568	Not found	False	[]		hypertrophy
propranolol		True	3.77528	Not found	False	[]		traumatic ulcer
propranolol		True	2.341768	Not found	False	[]		injection site pain
propranolol		True	1.506701	Not found	False	[]		feeling of body temperature change
propranolol		True	1.716348	Not found	False	[]		bile duct obstruction
propranolol		True	3.408446	Not found	False	[]		bile duct stenosis
propranolol		True	2.17866	Not found	False	[]		post procedural bile leak
propranolol		True	1.043453	Not found	False	[]		cholecystitis chronic
propranolol		True	1.194592	Not found	False	[]		cholelithiasis
propranolol		True	1.359274	Not found	False	[]		gallbladder cholesterolosis
propranolol		True	1.007265	Not found	False	[]		gallbladder disorder
propranolol		True	1.510167	Not found	False	[]		gallbladder hypofunction
propranolol		True	8.58581	Not found	False	[]		gallbladder obstruction
propranolol		True	9.183542	Not found	False	[]		gallbladder oedema
propranolol		True	4.292938	Not found	False	[]		gallbladder rupture
propranolol		True	1.169155	Not found	False	[]		cholestasis
propranolol		True	27.479073	Not found	False	[]		cholestasis of pregnancy
propranolol		True	1.209268	Not found	False	[]		jaundice cholestatic
propranolol		True	2.17866	Not found	False	[]		complications of transplanted liver
propranolol		True	2.17866	Not found	False	[]		hepatic calcification
propranolol		True	1.031024	Not found	False	[]		liver disorder
propranolol		True	5.753834	Not found	False	[]		traumatic liver injury
propranolol		True	1.269059	Not found	False	[]		hyperammonaemia
propranolol		True	4.374685	Not found	False	[]		asterixis
propranolol		True	3.797825	Not found	False	[]		chronic hepatic failure
propranolol		True	1.883401	Not found	False	[]		coma hepatic
propranolol		True	6.839861	Not found	False	[]		hepatic encephalopathy
propranolol		True	1.786369	Not found	False	[]		hepatic failure
propranolol		True	2.07598	Not found	False	[]		hepatorenal failure
propranolol		True	4.368735	Not found	False	[]		hepatorenal syndrome
propranolol		True	3.163378	Not found	False	[]		biliary cirrhosis
propranolol		True	2.341768	Not found	False	[]		primary biliary cholangitis
propranolol		True	4.091708000000001	Not found	False	[]		hepatic cirrhosis
propranolol		True	1.251409	Not found	False	[]		hepatic fibrosis
propranolol		True	11.829227	Not found	False	[]		nodular regenerative hyperplasia
propranolol		True	8.58581	Not found	False	[]		bacillary angiomatosis
propranolol		True	1.225444	Not found	False	[]		haemochromatosis
propranolol		True	8.58581	Not found	False	[]		hepatic siderosis
propranolol		True	18.77528	Not found	False	[]		hepatic artery occlusion
propranolol		True	7.190828	Not found	False	[]		portal hypertension
propranolol		True	3.311058	Not found	False	[]		portal vein thrombosis
propranolol		True	8.58581	Not found	False	[]		portopulmonary hypertension
propranolol		True	1.2471910000000002	Not found	False	[]		hepatic pain
propranolol		True	1.208679	Not found	False	[]		hepatomegaly
propranolol		True	8.58581	Not found	False	[]		liver induration
propranolol		True	2.055396	Not found	False	[]		liver tenderness
propranolol		True	3.77528	Not found	False	[]		acute graft versus host disease in liver
propranolol		True	7.732424	Not found	False	[]		alcoholic liver disease
propranolol		True	1.037167	Not found	False	[]		hepatitis
propranolol		True	1.38199	Not found	False	[]		fatty liver alcoholic
propranolol		True	1.667227	Not found	False	[]		granulomatous liver disease
propranolol		True	1.184567	Not found	False	[]		hepatic steatosis
propranolol		True	1.225444	Not found	False	[]		hepatitis alcoholic
propranolol		True	1.269641	Not found	False	[]		hepatitis fulminant
propranolol		True	1.0926399999999998	Not found	False	[]		hepatocellular injury
propranolol		True	1.272504	Not found	False	[]		ischaemic hepatitis
propranolol		True	3.77528	Not found	False	[]		peliosis hepatis
propranolol		True	9.183542	Not found	False	[]		reye's syndrome
propranolol		True	3.77528	Not found	False	[]		biliary neoplasm
propranolol		True	4.275888	Not found	False	[]		hepatic neoplasm
propranolol		True	1.225444	Not found	False	[]		bile duct cancer
propranolol		True	2.184172	Not found	False	[]		hepatic cancer
propranolol		True	4.134011	Not found	False	[]		hepatic cancer recurrent
propranolol		True	3.77528	Not found	False	[]		liver carcinoma ruptured
propranolol		True	3.77528	Not found	False	[]		metastases to gallbladder
propranolol		True	14.087164	Not found	False	[]		allergy to arthropod bite
propranolol		True	1.709471	Not found	False	[]		allergy to arthropod sting
propranolol		True	2.17866	Not found	False	[]		allergy to plants
propranolol		True	1.555198	Not found	False	[]		panniculitis
propranolol		True	4.134011	Not found	False	[]		pruritus allergic
propranolol		True	2.516872	Not found	False	[]		allergy to chemicals
propranolol		True	8.58581	Not found	False	[]		aspirin-exacerbated respiratory disease
propranolol		True	1.667227	Not found	False	[]		contrast media reaction
propranolol		True	3.77528	Not found	False	[]		reaction to azo-dyes
propranolol		True	1.615028	Not found	False	[]		reaction to excipient
propranolol		True	3.77528	Not found	False	[]		reaction to preservatives
propranolol		True	1.043111	Not found	False	[]		dermatitis atopic
propranolol		True	1.38199	Not found	False	[]		mite allergy
propranolol		True	1.6209129999999998	Not found	False	[]		rhinitis allergic
propranolol		True	1.38199	Not found	False	[]		seasonal allergy
propranolol		True	14.087164	Not found	False	[]		mechanical urticaria
propranolol		True	2.055396	Not found	False	[]		urticaria papular
propranolol		True	1.824515	Not found	False	[]		autoimmune disorder
propranolol		True	1.38199	Not found	False	[]		dermatitis herpetiformis
propranolol		True	6.736279	Not found	False	[]		vitiligo
propranolol		True	1.709471	Not found	False	[]		pulmonary sarcoidosis
propranolol		True	9.183542	Not found	False	[]		cerebral amyloid angiopathy
propranolol		True	2.129019	Not found	False	[]		decreased immune responsiveness
propranolol		True	2.055396	Not found	False	[]		acute graft versus host disease in skin
propranolol		True	3.77528	Not found	False	[]		palpable purpura
propranolol		True	18.77528	Not found	False	[]		thromboangiitis obliterans
propranolol		True	1.219295	Not found	False	[]		immunodeficiency
propranolol		True	1.111006	Not found	False	[]		immunosuppression
propranolol		True	1.38199	Not found	False	[]		post polio syndrome
propranolol		True	3.050503	Not found	False	[]		acinetobacter infection
propranolol		True	6.736279	Not found	False	[]		bacterial pyelonephritis
propranolol		True	3.77528	Not found	False	[]		bacterial tracheitis
propranolol		True	18.77528	Not found	False	[]		breast cellulitis
propranolol		True	2.516872	Not found	False	[]		citrobacter infection
propranolol		True	18.77528	Not found	False	[]		cystitis bacterial
propranolol		True	8.58581	Not found	False	[]		laryngitis bacterial
propranolol		True	2.17866	Not found	False	[]		sinusitis bacterial
propranolol		True	2.290249	Not found	False	[]		stenotrophomonas infection
propranolol		True	1.274681	Not found	False	[]		urinary tract infection bacterial
propranolol		True	3.163378	Not found	False	[]		pertussis
propranolol		True	11.829227	Not found	False	[]		campylobacter infection
propranolol		True	18.77528	Not found	False	[]		clostridial sepsis
propranolol		True	4.134011	Not found	False	[]		enterobacter sepsis
propranolol		True	2.103995	Not found	False	[]		escherichia bacteraemia
propranolol		True	1.346832	Not found	False	[]		escherichia infection
propranolol		True	1.867065	Not found	False	[]		escherichia sepsis
propranolol		True	1.504315	Not found	False	[]		escherichia urinary tract infection
propranolol		True	1.274681	Not found	False	[]		pneumonia klebsiella
propranolol		True	3.77528	Not found	False	[]		moraxella infection
propranolol		True	1.138537	Not found	False	[]		proteus infection
propranolol		True	1.709471	Not found	False	[]		wound infection pseudomonas
propranolol		True	1.225444	Not found	False	[]		salmonellosis
propranolol		True	29.333381	Not found	False	[]		septic arthritis staphylococcal
propranolol		True	1.245898	Not found	False	[]		staphylococcal skin infection
propranolol		True	3.843568	Not found	False	[]		urinary tract infection staphylococcal
propranolol		True	2.4324950000000003	Not found	False	[]		beta haemolytic streptococcal infection
propranolol		True	8.58581	Not found	False	[]		cellulitis streptococcal
propranolol		True	1.246992	Not found	False	[]		erysipelas
propranolol		True	1.38199	Not found	False	[]		meningitis pneumococcal
propranolol		True	1.325198	Not found	False	[]		pharyngitis streptococcal
propranolol		True	1.667227	Not found	False	[]		streptococcal bacteraemia
propranolol		True	2.190016	Not found	False	[]		streptococcal infection
propranolol		True	2.17866	Not found	False	[]		syphilis
propranolol		True	1.367595	Not found	False	[]		acarodermatitis
propranolol		True	1.38199	Not found	False	[]		aspergilloma
propranolol		True	2.435277	Not found	False	[]		bronchopulmonary aspergillosis
propranolol		True	3.77528	Not found	False	[]		respiratory moniliasis
propranolol		True	2.17866	Not found	False	[]		skin candida
propranolol		True	4.121896	Not found	False	[]		vulvovaginal candidiasis
propranolol		True	2.055396	Not found	False	[]		meningitis cryptococcal
propranolol		True	1.374439	Not found	False	[]		fungal skin infection
propranolol		True	8.58581	Not found	False	[]		laryngitis fungal
propranolol		True	5.753834	Not found	False	[]		mucormycosis
propranolol		True	2.17866	Not found	False	[]		scedosporium infection
propranolol		True	1.225444	Not found	False	[]		pneumocystis jirovecii infection
propranolol		True	3.77528	Not found	False	[]		dermatophytosis
propranolol		True	1.225444	Not found	False	[]		tinea infection
propranolol		True	4.134011	Not found	False	[]		tinea versicolour
propranolol		True	2.672695	Not found	False	[]		abscess jaw
propranolol		True	1.0296770000000002	Not found	False	[]		osteomyelitis
propranolol		True	1.709471	Not found	False	[]		osteomyelitis acute
propranolol		True	1.709471	Not found	False	[]		breast abscess
propranolol		True	1.94104	Not found	False	[]		brain abscess
propranolol		True	2.17866	Not found	False	[]		spinal cord abscess
propranolol		True	8.58581	Not found	False	[]		oophoritis
propranolol		True	1.709471	Not found	False	[]		pelvic inflammatory disease
propranolol		True	3.77528	Not found	False	[]		uterine infection
propranolol		True	2.17866	Not found	False	[]		vulval abscess
propranolol		True	1.273883	Not found	False	[]		abscess
propranolol		True	8.58581	Not found	False	[]		abscess soft tissue
propranolol		True	2.17866	Not found	False	[]		groin infection
propranolol		True	1.38199	Not found	False	[]		incision site abscess
propranolol		True	1.709471	Not found	False	[]		infected cyst
propranolol		True	9.183542	Not found	False	[]		infection parasitic
propranolol		True	19.292938	Not found	False	[]		sexually transmitted disease
propranolol		True	2.17866	Not found	False	[]		stitch abscess
propranolol		True	8.58581	Not found	False	[]		transplant abscess
propranolol		True	1.074486	Not found	False	[]		wound infection
propranolol		True	3.163378	Not found	False	[]		pleural infection
propranolol		True	1.667227	Not found	False	[]		sputum purulent
propranolol		True	8.58581	Not found	False	[]		penile abscess
propranolol		True	1.049515	Not found	False	[]		prostate infection
propranolol		True	3.77528	Not found	False	[]		prostatic abscess
propranolol		True	2.17866	Not found	False	[]		scrotal abscess
propranolol		True	8.58581	Not found	False	[]		scrotal infection
propranolol		True	2.17866	Not found	False	[]		perineal abscess
propranolol		True	1.38199	Not found	False	[]		acinetobacter bacteraemia
propranolol		True	4.997844	Not found	False	[]		fungaemia
propranolol		True	3.77528	Not found	False	[]		post procedural sepsis
propranolol		True	18.77528	Not found	False	[]		postpartum sepsis
propranolol		True	1.0257007	Not found	False	[]		sepsis
propranolol		True	8.58581	Not found	False	[]		thrombophlebitis septic
propranolol		True	1.195422	Not found	False	[]		urosepsis
propranolol		True	1.38199	Not found	False	[]		wound sepsis
propranolol		True	24.163378	Not found	False	[]		acne pustular
propranolol		True	3.77528	Not found	False	[]		burn infection
propranolol		True	2.17866	Not found	False	[]		carbuncle
propranolol		True	3.77528	Not found	False	[]		ecthyma
propranolol		True	3.77528	Not found	False	[]		infected bunion
propranolol		True	3.77528	Not found	False	[]		nail bed infection
propranolol		True	2.17866	Not found	False	[]		pilonidal cyst
propranolol		True	1.38199	Not found	False	[]		furuncle
propranolol		True	1.114755	Not found	False	[]		laryngitis
propranolol		True	3.77528	Not found	False	[]		nasal vestibulitis
propranolol		True	1.080013	Not found	False	[]		sinusitis
propranolol		True	2.272318	Not found	False	[]		tracheobronchitis
propranolol		True	3.77528	Not found	False	[]		genitourinary tract infection
propranolol		True	1.36765	Not found	False	[]		pyelonephritis
propranolol		True	1.035317	Not found	False	[]		pyelonephritis acute
propranolol		True	8.58581	Not found	False	[]		pyelonephritis chronic
propranolol		True	8.58581	Not found	False	[]		pyonephrosis
propranolol		True	1.0547716	Not found	False	[]		urinary tract infection
propranolol		True	2.17866	Not found	False	[]		atypical mycobacterial infection
propranolol		True	1.1974520000000002	Not found	False	[]		mycobacterium avium complex infection
propranolol		True	8.58581	Not found	False	[]		mycobacterium fortuitum infection
propranolol		True	9.000032000000001	Not found	False	[]		tuberculous pleurisy
propranolol		True	7.059114	Not found	False	[]		pneumonia mycoplasmal
propranolol		True	3.77528	Not found	False	[]		adenovirus infection
propranolol		True	1.588917	Not found	False	[]		cytomegalovirus infection
propranolol		True	8.58581	Not found	False	[]		meningitis enteroviral
propranolol		True	1.667227	Not found	False	[]		dengue fever
propranolol		True	2.443483	Not found	False	[]		herpes virus infection
propranolol		True	3.77528	Not found	False	[]		meningitis herpes
propranolol		True	18.77528	Not found	False	[]		meningoencephalitis herpetic
propranolol		True	2.17866	Not found	False	[]		molluscum contagiosum
propranolol		True	1.298439	Not found	False	[]		skin papilloma
propranolol		True	8.58581	Not found	False	[]		vulvovaginal human papilloma virus infection
propranolol		True	3.163378	Not found	False	[]		parvovirus infection
propranolol		True	1.653682	Not found	False	[]		respiratory syncytial virus infection
propranolol		True	1.225444	Not found	False	[]		bronchitis viral
propranolol		True	8.58581	Not found	False	[]		lower respiratory tract infection viral
propranolol		True	1.4555630000000002	Not found	False	[]		viral infection
propranolol		True	1.1974520000000002	Not found	False	[]		viral upper respiratory tract infection
propranolol		True	3.77528	Not found	False	[]		pneumonia pseudomonal
propranolol		True	2.516872	Not found	False	[]		vulvovaginal mycotic infection
propranolol		True	18.77528	Not found	False	[]		catarrh
propranolol		True	4.134011	Not found	False	[]		bone fissure
propranolol		True	8.58581	Not found	False	[]		complicated fracture
propranolol		True	2.438622	Not found	False	[]		joint dislocation
propranolol		True	1.440525	Not found	False	[]		traumatic fracture
propranolol		True	3.77528	Not found	False	[]		joint hyperextension
propranolol		True	1.122504	Not found	False	[]		joint injury
propranolol		True	1.212631	Not found	False	[]		limb injury
propranolol		True	2.17866	Not found	False	[]		limb traumatic amputation
propranolol		True	1.158643	Not found	False	[]		rotator cuff syndrome
propranolol		True	1.28919	Not found	False	[]		femoral neck fracture
propranolol		True	1.220418	Not found	False	[]		patella fracture
propranolol		True	1.425325	Not found	False	[]		tibia fracture
propranolol		True	1.38199	Not found	False	[]		pubis fracture
propranolol		True	2.202709	Not found	False	[]		facial bones fracture
propranolol		True	1.709471	Not found	False	[]		skull fractured base
propranolol		True	1.94104	Not found	False	[]		fractured coccyx
propranolol		True	3.242141	Not found	False	[]		sternal fracture
propranolol		True	1.378105	Not found	False	[]		hand fracture
propranolol		True	1.050339	Not found	False	[]		radius fracture
propranolol		True	1.126667	Not found	False	[]		ulna fracture
propranolol		True	5.269747	Not found	False	[]		chemical burn of skin
propranolol		True	11.394522	Not found	False	[]		ergot poisoning
propranolol		True	9.000032000000001	Not found	False	[]		gas poisoning
propranolol		True	1.097818	Not found	False	[]		poisoning
propranolol		True	1.609162	Not found	False	[]		poisoning deliberate
propranolol		True	1.225784	Not found	False	[]		pulmonary toxicity
propranolol		True	1.130215	Not found	False	[]		toxic encephalopathy
propranolol		True	3.77528	Not found	False	[]		toxic neuropathy
propranolol		True	2.324534	Not found	False	[]		maternal drugs affecting foetus
propranolol		True	1.38199	Not found	False	[]		splenic haematoma
propranolol		True	2.17866	Not found	False	[]		aortic rupture
propranolol		True	1.854552	Not found	False	[]		vascular injury
propranolol		True	2.266773	Not found	False	[]		vascular rupture
propranolol		True	1.058745	Not found	False	[]		concussion
propranolol		True	3.695307	Not found	False	[]		extradural haematoma
propranolol		True	2.534594	Not found	False	[]		craniocerebral injury
propranolol		True	1.284872	Not found	False	[]		haemothorax
propranolol		True	5.269747	Not found	False	[]		pneumothorax traumatic
propranolol		True	8.58581	Not found	False	[]		cranial nerve injury
propranolol		True	8.58581	Not found	False	[]		vth nerve injury
propranolol		True	1.58455	Not found	False	[]		skin abrasion
propranolol		True	2.272318	Not found	False	[]		epicondylitis
propranolol		True	2.747944	Not found	False	[]		ligament injury
propranolol		True	1.612784	Not found	False	[]		ligament rupture
propranolol		True	1.379766	Not found	False	[]		muscle strain
propranolol		True	2.17866	Not found	False	[]		repetitive strain injury
propranolol		True	1.18369	Not found	False	[]		animal bite
propranolol		True	3.77528	Not found	False	[]		crush injury
propranolol		True	1.0656602	Not found	False	[]		fall
propranolol		True	1.300271	Not found	False	[]		foreign body
propranolol		True	1.1301456	Not found	False	[]		injury
propranolol		True	1.709471	Not found	False	[]		peripheral nerve injury
propranolol		True	5.753834	Not found	False	[]		urethral injury
propranolol		True	8.58581	Not found	False	[]		penis injury
propranolol		True	1.228749	Not found	False	[]		head injury
propranolol		True	1.3197519999999998	Not found	False	[]		neck injury
propranolol		True	2.055396	Not found	False	[]		spinal column injury
propranolol		True	1.0812426	Not found	False	[]		contusion
propranolol		True	3.77528	Not found	False	[]		nail avulsion
propranolol		True	1.392452	Not found	False	[]		scratch
propranolol		True	1.555198	Not found	False	[]		skin injury
propranolol		True	1.544086	Not found	False	[]		skin laceration
propranolol		True	5.0875580000000005	Not found	False	[]		spinal cord haemorrhage
propranolol		True	1.94104	Not found	False	[]		radiation skin injury
propranolol		True	8.58581	Not found	False	[]		airway burns
propranolol		True	2.17866	Not found	False	[]		burns first degree
propranolol		True	8.58581	Not found	False	[]		burns fourth degree
propranolol		True	1.0083760000000002	Not found	False	[]		wrong product administered
propranolol		True	1.0646840000000002	Not found	False	[]		product dispensing error
propranolol		True	2.272318	Not found	False	[]		intercepted product dispensing error
propranolol		True	3.595691	Not found	False	[]		intercepted medication error
propranolol		True	1.173458	Not found	False	[]		medication error
propranolol		True	3.77528	Not found	False	[]		labelled drug-disease interaction medication error
propranolol		True	1.78223	Not found	False	[]		intentional overdose
propranolol		True	1.5067621999999998	Not found	False	[]		overdose
propranolol		True	1.272504	Not found	False	[]		anaesthetic complication
propranolol		True	1.555198	Not found	False	[]		delayed recovery from anaesthesia
propranolol		True	2.17866	Not found	False	[]		arteriovenous fistula site haemorrhage
propranolol		True	2.055396	Not found	False	[]		cerebral hypoperfusion
propranolol		True	3.77528	Not found	False	[]		reperfusion injury
propranolol		True	3.77528	Not found	False	[]		vascular access complication
propranolol		True	1.225444	Not found	False	[]		post laminectomy syndrome
propranolol		True	9.000032000000001	Not found	False	[]		pseudomeningocele
propranolol		True	1.38199	Not found	False	[]		anastomotic leak
propranolol		True	1.38199	Not found	False	[]		graft complication
propranolol		True	8.015139	Not found	False	[]		transplant dysfunction
propranolol		True	1.881154	Not found	False	[]		iatrogenic injury
propranolol		True	2.612715	Not found	False	[]		postoperative wound complication
propranolol		True	1.797278	Not found	False	[]		seroma
propranolol		True	1.555198	Not found	False	[]		surgical procedure repeated
propranolol		True	3.595691	Not found	False	[]		suture rupture
propranolol		True	2.055396	Not found	False	[]		weaning failure
propranolol		True	8.58581	Not found	False	[]		skin graft failure
propranolol		True	3.163378	Not found	False	[]		haemosiderosis
propranolol		True	1.854552	Not found	False	[]		iron overload
propranolol		True	8.58581	Not found	False	[]		ureteric perforation
propranolol		True	1.049515	Not found	False	[]		therapeutic product cross-reactivity
propranolol		True	2.516872	Not found	False	[]		acetonaemia
propranolol		True	2.372456	Not found	False	[]		hyperlactacidaemia
propranolol		True	2.055396	Not found	False	[]		ketosis
propranolol		True	2.008824	Not found	False	[]		metabolic acidosis
propranolol		True	1.024007	Not found	False	[]		acidosis
propranolol		True	1.008395	Not found	False	[]		hypercapnia
propranolol		True	1.1621386	Not found	False	[]		respiratory failure
propranolol		True	2.077498	Not found	False	[]		respiratory alkalosis
propranolol		True	1.249672	Not found	False	[]		eating disorder
propranolol		True	1.452386	Not found	False	[]		increased appetite
propranolol		True	1.863305	Not found	False	[]		abnormal loss of weight
propranolol		True	1.474497	Not found	False	[]		abnormal weight gain
propranolol		True	2.050998	Not found	False	[]		cachexia
propranolol		True	2.341768	Not found	False	[]		central obesity
propranolol		True	1.029944	Not found	False	[]		failure to thrive
propranolol		True	19.134011	Not found	False	[]		selective eating disorder
propranolol		True	1.048125	Not found	False	[]		malnutrition
propranolol		True	1.234486	Not found	False	[]		obesity
propranolol		True	1.555198	Not found	False	[]		weight gain poor
propranolol		True	8.58581	Not found	False	[]		bone atrophy
propranolol		True	3.77528	Not found	False	[]		calcification metastatic
propranolol		True	1.225444	Not found	False	[]		dystrophic calcification
propranolol		True	1.90366	Not found	False	[]		hypocalcaemia
propranolol		True	2.747944	Not found	False	[]		hyperphosphataemia
propranolol		True	2.820457	Not found	False	[]		hypophosphataemia
propranolol		True	4.8537230000000005	Not found	False	[]		tumour lysis syndrome
propranolol		True	1.38199	Not found	False	[]		sodium retention
propranolol		True	1.161709	Not found	False	[]		hypovolaemia
propranolol		True	1.295266	Not found	False	[]		fluid retention
propranolol		True	3.843568	Not found	False	[]		hypervolaemia
propranolol		True	1.138537	Not found	False	[]		cholesterosis
propranolol		True	3.77528	Not found	False	[]		fat redistribution
propranolol		True	9.000032000000001	Not found	False	[]		hypocholesterolaemia
propranolol		True	1.049515	Not found	False	[]		lipodystrophy acquired
propranolol		True	1.225444	Not found	False	[]		mitochondrial cytopathy
propranolol		True	2.341768	Not found	False	[]		hypercreatininaemia
propranolol		True	3.77528	Not found	False	[]		hyperlipasaemia
propranolol		True	2.516872	Not found	False	[]		hypermetabolism
propranolol		True	1.738054	Not found	False	[]		metabolic disorder
propranolol		True	1.482282	Not found	False	[]		metabolic encephalopathy
propranolol		True	9.000032000000001	Not found	False	[]		hyperproteinaemia
propranolol		True	1.1974520000000002	Not found	False	[]		gouty arthritis
propranolol		True	1.85845	Not found	False	[]		hyperuricaemia
propranolol		True	1.5917990000000002	Not found	False	[]		bone erosion
propranolol		True	3.77528	Not found	False	[]		bone fistula
propranolol		True	1.251409	Not found	False	[]		bone lesion
propranolol		True	2.17866	Not found	False	[]		dental alveolar anomaly
propranolol		True	1.38199	Not found	False	[]		extraskeletal ossification
propranolol		True	5.269747	Not found	False	[]		jaw cyst
propranolol		True	1.367595	Not found	False	[]		exostosis of jaw
propranolol		True	1.440525	Not found	False	[]		coccydynia
propranolol		True	3.77528	Not found	False	[]		pubic pain
propranolol		True	5.753834	Not found	False	[]		myofascitis
propranolol		True	1.083794	Not found	False	[]		arthropathy
propranolol		True	1.1974520000000002	Not found	False	[]		facet joint syndrome
propranolol		True	1.298439	Not found	False	[]		joint contracture
propranolol		True	1.663237	Not found	False	[]		periarthritis
propranolol		True	1.529421	Not found	False	[]		temporomandibular joint syndrome
propranolol		True	1.421138	Not found	False	[]		joint effusion
propranolol		True	2.17866	Not found	False	[]		nodal osteoarthritis
propranolol		True	1.036786	Not found	False	[]		psoriatic arthropathy
propranolol		True	8.58581	Not found	False	[]		spinal fusion acquired
propranolol		True	1.6930630000000002	Not found	False	[]		spondylitis
propranolol		True	1.113492	Not found	False	[]		fibromyalgia
propranolol		True	1.131034	Not found	False	[]		myofascial pain syndrome
propranolol		True	2.319354	Not found	False	[]		muscle contractions involuntary
propranolol		True	1.340538	Not found	False	[]		muscle disorder
propranolol		True	3.77528	Not found	False	[]		muscle fibrosis
propranolol		True	1.439072	Not found	False	[]		muscle haemorrhage
propranolol		True	3.595691	Not found	False	[]		muscle hypertrophy
propranolol		True	1.854552	Not found	False	[]		muscle swelling
propranolol		True	1.080491	Not found	False	[]		muscle tightness
propranolol		True	1.233616	Not found	False	[]		muscle twitching
propranolol		True	3.77528	Not found	False	[]		myosclerosis
propranolol		True	1.175879	Not found	False	[]		restless legs syndrome
propranolol		True	1.07624	Not found	False	[]		cogwheel rigidity
propranolol		True	14.087164	Not found	False	[]		floppy infant
propranolol		True	1.052785	Not found	False	[]		hypertonia
propranolol		True	2.720391	Not found	False	[]		hypotonia
propranolol		True	1.062017	Not found	False	[]		muscle rigidity
propranolol		True	1.063288	Not found	False	[]		muscle spasticity
propranolol		True	1.138537	Not found	False	[]		nuchal rigidity
propranolol		True	1.1830091	Not found	False	[]		muscular weakness
propranolol		True	1.38199	Not found	False	[]		pelvic floor muscle weakness
propranolol		True	3.319976	Not found	False	[]		amyotrophy
propranolol		True	1.359274	Not found	False	[]		finger deformity
propranolol		True	1.008131	Not found	False	[]		intervertebral disc degeneration
propranolol		True	5.753834	Not found	False	[]		delayed fontanelle closure
propranolol		True	2.17866	Not found	False	[]		nose deformity
propranolol		True	3.163378	Not found	False	[]		lordosis
propranolol		True	8.58581	Not found	False	[]		dactylitis
propranolol		True	2.612715	Not found	False	[]		fasciitis
propranolol		True	1.05069	Not found	False	[]		plantar fasciitis
propranolol		True	1.0510818000000002	Not found	False	[]		back pain
propranolol		True	1.059985	Not found	False	[]		musculoskeletal discomfort
propranolol		True	1.163855	Not found	False	[]		neck pain
propranolol		True	8.58581	Not found	False	[]		calcification of muscle
propranolol		True	1.225784	Not found	False	[]		growth retardation
propranolol		True	1.088288	Not found	False	[]		posture abnormal
propranolol		True	1.748742	Not found	False	[]		groin pain
propranolol		True	8.58581	Not found	False	[]		purple glove syndrome
propranolol		True	1.38199	Not found	False	[]		soft tissue haemorrhage
propranolol		True	24.163378	Not found	False	[]		soft tissue necrosis
propranolol		True	3.77528	Not found	False	[]		angiolipoma
propranolol		True	2.055396	Not found	False	[]		fibroma
propranolol		True	3.77528	Not found	False	[]		osteoma
propranolol		True	12.569579	Not found	False	[]		liposarcoma
propranolol		True	1.38199	Not found	False	[]		mesothelioma malignant
propranolol		True	3.77528	Not found	False	[]		foot deformity
propranolol		True	1.328479	Not found	False	[]		bursitis
propranolol		True	8.58581	Not found	False	[]		chondrolysis
propranolol		True	1.667227	Not found	False	[]		osteochondrosis
propranolol		True	8.58581	Not found	False	[]		ligament calcification
propranolol		True	1.439072	Not found	False	[]		muscle spasms
propranolol		True	3.77528	Not found	False	[]		limb deformity
propranolol		True	2.17866	Not found	False	[]		spondylolisthesis
propranolol		True	1.709471	Not found	False	[]		fibroadenoma of breast
propranolol		True	9.183542	Not found	False	[]		intraductal papilloma of breast
propranolol		True	4.134011	Not found	False	[]		breast cancer stage ii
propranolol		True	1.049515	Not found	False	[]		breast cancer stage iii
propranolol		True	1.131034	Not found	False	[]		dermal cyst
propranolol		True	1.38199	Not found	False	[]		pyogenic granuloma
propranolol		True	2.516872	Not found	False	[]		papilloma
propranolol		True	1.1974520000000002	Not found	False	[]		recurrent cancer
propranolol		True	1.101068	Not found	False	[]		squamous cell carcinoma
propranolol		True	1.1974520000000002	Not found	False	[]		urinary tract obstruction
propranolol		True	8.58581	Not found	False	[]		tumour associated fever
propranolol		True	1.510167	Not found	False	[]		tumour haemorrhage
propranolol		True	1.709471	Not found	False	[]		tumour necrosis
propranolol		True	8.58581	Not found	False	[]		perineurial cyst
propranolol		True	3.77528	Not found	False	[]		bladder transitional cell carcinoma stage i
propranolol		True	1.38199	Not found	False	[]		malignant urinary tract neoplasm
propranolol		True	1.709471	Not found	False	[]		cervical cyst
propranolol		True	2.756035	Not found	False	[]		benign ovarian tumour
propranolol		True	2.6667110000000003	Not found	False	[]		ovarian adenoma
propranolol		True	1.014601	Not found	False	[]		ovarian cyst
propranolol		True	8.58581	Not found	False	[]		ovarian fibroma
propranolol		True	5.753834	Not found	False	[]		bartholin's cyst
propranolol		True	3.77528	Not found	False	[]		cervix carcinoma stage 0
propranolol		True	8.58581	Not found	False	[]		ovarian granulosa-theca cell tumour
propranolol		True	3.163378	Not found	False	[]		ovarian neoplasm
propranolol		True	3.77528	Not found	False	[]		vaginal neoplasm
propranolol		True	1.38199	Not found	False	[]		ovarian cancer metastatic
propranolol		True	3.163378	Not found	False	[]		ovarian epithelial cancer
propranolol		True	1.38199	Not found	False	[]		paranasal cyst
propranolol		True	1.225444	Not found	False	[]		sinus polyp
propranolol		True	8.58581	Not found	False	[]		pharyngeal polyp
propranolol		True	1.38199	Not found	False	[]		benign lung neoplasm
propranolol		True	8.58581	Not found	False	[]		hypopharyngeal cancer
propranolol		True	2.17866	Not found	False	[]		mediastinum neoplasm
propranolol		True	2.17866	Not found	False	[]		lung adenocarcinoma
propranolol		True	2.17866	Not found	False	[]		lung adenocarcinoma stage iv
propranolol		True	1.440525	Not found	False	[]		squamous cell carcinoma of lung
propranolol		True	4.292938	Not found	False	[]		tonsil cancer
propranolol		True	1.359274	Not found	False	[]		neoplasm skin
propranolol		True	8.58581	Not found	False	[]		glomus tumour
propranolol		True	1.088288	Not found	False	[]		encephalitis
propranolol		True	2.17866	Not found	False	[]		basal ganglia haemorrhage
propranolol		True	1.94104	Not found	False	[]		brain stem haemorrhage
propranolol		True	3.595691	Not found	False	[]		cerebral artery thrombosis
propranolol		True	1.0402129999999998	Not found	False	[]		cerebral ischaemia
propranolol		True	3.073044	Not found	False	[]		embolic cerebral infarction
propranolol		True	2.055396	Not found	False	[]		intracranial haematoma
propranolol		True	6.021222	Not found	False	[]		meningorrhagia
propranolol		True	8.58581	Not found	False	[]		precerebral artery occlusion
propranolol		True	1.440525	Not found	False	[]		ruptured cerebral aneurysm
propranolol		True	1.049515	Not found	False	[]		thalamic infarction
propranolol		True	3.242141	Not found	False	[]		thrombotic stroke
propranolol		True	1.709471	Not found	False	[]		vertebral artery occlusion
propranolol		True	1.225444	Not found	False	[]		carotid arteriosclerosis
propranolol		True	1.872708	Not found	False	[]		carotid artery disease
propranolol		True	3.299354	Not found	False	[]		cerebral vasoconstriction
propranolol		True	1.38199	Not found	False	[]		vertebrobasilar insufficiency
propranolol		True	1.365051	Not found	False	[]		superior sagittal sinus thrombosis
propranolol		True	2.168526	Not found	False	[]		transverse sinus thrombosis
propranolol		True	1.010309	Not found	False	[]		transient ischaemic attack
propranolol		True	3.77528	Not found	False	[]		ivth nerve paresis
propranolol		True	1.014601	Not found	False	[]		facial paralysis
propranolol		True	2.290249	Not found	False	[]		hyposmia
propranolol		True	1.139342	Not found	False	[]		parosmia
propranolol		True	4.134011	Not found	False	[]		facial neuralgia
propranolol		True	9.000032000000001	Not found	False	[]		trigeminal nerve disorder
propranolol		True	18.77528	Not found	False	[]		vagus nerve disorder
propranolol		True	1.1974520000000002	Not found	False	[]		vocal cord paralysis
propranolol		True	1.783603	Not found	False	[]		demyelination
propranolol		True	1.141098	Not found	False	[]		multiple sclerosis relapse
propranolol		True	2.341768	Not found	False	[]		relapsing-remitting multiple sclerosis
propranolol		True	1.766956	Not found	False	[]		encephalopathy
propranolol		True	4.915881	Not found	False	[]		hypertensive encephalopathy
propranolol		True	1.340374	Not found	False	[]		leukoencephalopathy
propranolol		True	2.266773	Not found	False	[]		posterior reversible encephalopathy syndrome
propranolol		True	8.58581	Not found	False	[]		exertional headache
propranolol		True	1.241344	Not found	False	[]		sinus headache
propranolol		True	1.4308809999999998	Not found	False	[]		tension headache
propranolol		True	2.27626	Not found	False	[]		migraine with aura
propranolol		True	1.356148	Not found	False	[]		idiopathic intracranial hypertension
propranolol		True	1.353724	Not found	False	[]		brain oedema
propranolol		True	1.679513	Not found	False	[]		intracranial pressure increased
propranolol		True	2.17866	Not found	False	[]		frontotemporal dementia
propranolol		True	9.367595	Not found	False	[]		progressive supranuclear palsy
propranolol		True	1.367595	Not found	False	[]		senile dementia
propranolol		True	1.154044	Not found	False	[]		memory impairment
propranolol		True	1.229118	Not found	False	[]		cognitive disorder
propranolol		True	1.1183887	Not found	False	[]		disturbance in attention
propranolol		True	1.356148	Not found	False	[]		chorea
propranolol		True	2.210329	Not found	False	[]		akathisia
propranolol		True	1.442499	Not found	False	[]		akinesia
propranolol		True	1.0207540000000002	Not found	False	[]		dyskinesia
propranolol		True	14.087164	Not found	False	[]		gross motor delay
propranolol		True	1.536334	Not found	False	[]		hypokinesia
propranolol		True	9.183542	Not found	False	[]		micrographia
propranolol		True	19.134011	Not found	False	[]		respiratory dyskinesia
propranolol		True	6.507259	Not found	False	[]		stereotypy
propranolol		True	3.843568	Not found	False	[]		paralysis
propranolol		True	2.747944	Not found	False	[]		paraparesis
propranolol		True	1.38199	Not found	False	[]		respiratory paralysis
propranolol		True	2.17866	Not found	False	[]		supranuclear palsy
propranolol		True	2.6667110000000003	Not found	False	[]		freezing phenomenon
propranolol		True	1.489542	Not found	False	[]		reduced facial expression
propranolol		True	2.6667110000000003	Not found	False	[]		parkinsonian rest tremor
propranolol		True	1.081682	Not found	False	[]		head titubation
propranolol		True	2.290249	Not found	False	[]		intention tremor
propranolol		True	2.450807	Not found	False	[]		areflexia
propranolol		True	4.858153	Not found	False	[]		extensor plantar response
propranolol		True	1.68843	Not found	False	[]		hyperreflexia
propranolol		True	1.86085	Not found	False	[]		hyporeflexia
propranolol		True	1.854552	Not found	False	[]		reflexes abnormal
propranolol		True	1.094082	Not found	False	[]		balance disorder
propranolol		True	1.50544	Not found	False	[]		cerebellar syndrome
propranolol		True	1.354324	Not found	False	[]		coordination abnormal
propranolol		True	3.77528	Not found	False	[]		developmental coordination disorder
propranolol		True	1.165697	Not found	False	[]		dysstasia
propranolol		True	1.6372721	Not found	False	[]		coma
propranolol		True	2.17866	Not found	False	[]		agraphia
propranolol		True	2.055396	Not found	False	[]		alexia
propranolol		True	1.38199	Not found	False	[]		anosognosia
propranolol		True	1.035659	Not found	False	[]		aphasia
propranolol		True	1.831433	Not found	False	[]		apraxia
propranolol		True	1.2489071	Not found	False	[]		confusional state
propranolol		True	3.843568	Not found	False	[]		dyspraxia
propranolol		True	1.38199	Not found	False	[]		neurologic neglect syndrome
propranolol		True	3.921907	Not found	False	[]		consciousness fluctuating
propranolol		True	1.4266853	Not found	False	[]		depressed level of consciousness
propranolol		True	1.275921	Not found	False	[]		sedation
propranolol		True	2.17866	Not found	False	[]		white matter lesion
propranolol		True	1.138537	Not found	False	[]		abulia
propranolol		True	1.010432	Not found	False	[]		crying
propranolol		True	1.453236	Not found	False	[]		drooling
propranolol		True	4.134011	Not found	False	[]		exaggerated startle response
propranolol		True	1.731225	Not found	False	[]		head discomfort
propranolol		True	1.020263	Not found	False	[]		myoclonus
propranolol		True	2.461482	Not found	False	[]		neurological symptom
propranolol		True	1.28965	Not found	False	[]		personality change
propranolol		True	1.047649	Not found	False	[]		restlessness
propranolol		True	1.145612	Not found	False	[]		thinking abnormal
propranolol		True	3.408446	Not found	False	[]		unresponsive to stimuli
propranolol		True	1.005299	Not found	False	[]		burning sensation
propranolol		True	1.049515	Not found	False	[]		allodynia
propranolol		True	1.081682	Not found	False	[]		aura
propranolol		True	9.183542	Not found	False	[]		central pain syndrome
propranolol		True	2.341875	Not found	False	[]		complex regional pain syndrome
propranolol		True	1.0768412	Not found	False	[]		hypoaesthesia
propranolol		True	3.77528	Not found	False	[]		decreased vibratory sense
propranolol		True	1.797278	Not found	False	[]		pharyngeal hypoaesthesia
propranolol		True	1.375731	Not found	False	[]		sensory disturbance
propranolol		True	8.58581	Not found	False	[]		sensory integrative dysfunction
propranolol		True	1.2392516	Not found	False	[]		dysarthria
propranolol		True	18.77528	Not found	False	[]		dysprosody
propranolol		True	1.0388056	Not found	False	[]		speech disorder
propranolol		True	2.17866	Not found	False	[]		hypotonic urinary bladder
propranolol		True	1.570546	Not found	False	[]		polyneuropathy
propranolol		True	5.753834	Not found	False	[]		polyneuropathy idiopathic progressive
propranolol		True	1.273997	Not found	False	[]		carpal tunnel syndrome
propranolol		True	2.055396	Not found	False	[]		cubital tunnel syndrome
propranolol		True	2.055396	Not found	False	[]		sciatic nerve neuropathy
propranolol		True	1.38199	Not found	False	[]		ischaemic neuropathy
propranolol		True	1.138537	Not found	False	[]		peripheral motor neuropathy
propranolol		True	1.369829	Not found	False	[]		peripheral sensory neuropathy
propranolol		True	1.234133	Not found	False	[]		generalised tonic-clonic seizure
propranolol		True	1.883401	Not found	False	[]		clonic convulsion
propranolol		True	1.770955	Not found	False	[]		myoclonic epilepsy
propranolol		True	1.3213469999999998	Not found	False	[]		partial seizures
propranolol		True	1.34809	Not found	False	[]		status epilepticus
propranolol		True	1.839668	Not found	False	[]		tonic clonic movements
propranolol		True	3.271353	Not found	False	[]		sleep paralysis
propranolol		True	1.220418	Not found	False	[]		sleep terror
propranolol		True	1.364908	Not found	False	[]		initial insomnia
propranolol		True	1.043977	Not found	False	[]		middle insomnia
propranolol		True	2.534594	Not found	False	[]		circadian rhythm sleep disorder
propranolol		True	4.997844	Not found	False	[]		rapid eye movements sleep abnormal
propranolol		True	1.225444	Not found	False	[]		cervical radiculopathy
propranolol		True	3.77528	Not found	False	[]		radiculopathy
propranolol		True	2.394299	Not found	False	[]		radicular pain
propranolol		True	1.05069	Not found	False	[]		spinal cord compression
propranolol		True	1.669507	Not found	False	[]		spinal cord disorder
propranolol		True	9.000032000000001	Not found	False	[]		subdural hygroma
propranolol		True	2.670956	Not found	False	[]		somnambulism
propranolol		True	1.38199	Not found	False	[]		abortion spontaneous incomplete
propranolol		True	1.274681	Not found	False	[]		foetal disorder
propranolol		True	3.716463	Not found	False	[]		foetal distress syndrome
propranolol		True	1.82509	Not found	False	[]		foetal growth restriction
propranolol		True	1.245898	Not found	False	[]		breech presentation
propranolol		True	4.537159	Not found	False	[]		induced labour
propranolol		True	1.6882359999999998	Not found	False	[]		premature labour
propranolol		True	1.709471	Not found	False	[]		threatened labour
propranolol		True	2.516872	Not found	False	[]		haemorrhage in pregnancy
propranolol		True	5.124706	Not found	False	[]		premature separation of placenta
propranolol		True	2.2462060000000004	Not found	False	[]		pre-eclampsia
propranolol		True	2.516872	Not found	False	[]		gestational hypertension
propranolol		True	1.728738	Found	False	[]	premature birth	premature baby
propranolol		True	18.77528	Not found	False	[]		circulatory failure neonatal
propranolol		True	4.452335	Not found	False	[]		neonatal hypotension
propranolol		True	1.38199	Not found	False	[]		hypoventilation neonatal
propranolol		True	1.38199	Not found	False	[]		neonatal respiratory depression
propranolol		True	1.29835	Not found	False	[]		neonatal respiratory distress syndrome
propranolol		True	1.050339	Not found	False	[]		neonatal disorder
propranolol		True	1.049515	Not found	False	[]		renal failure neonatal
propranolol		True	2.055396	Not found	False	[]		umbilical cord around neck
propranolol		True	2.193118	Not found	False	[]		oligohydramnios
propranolol		True	5.269747	Not found	False	[]		placental infarction
propranolol		True	2.816994	Not found	False	[]		placental insufficiency
propranolol		True	8.58581	Not found	False	[]		suppressed lactation
propranolol		True	1.854552	Not found	False	[]		twin pregnancy
propranolol		True	1.38199	Not found	False	[]		chloasma
propranolol		True	4.219308	Not found	False	[]		live birth
propranolol		True	1.060854	Found	False	[]	pregnancy	pregnancy
propranolol		True	2.17866	Not found	False	[]		pregnancy after post coital contraception
propranolol		True	9.000032000000001	Not found	False	[]		pregnancy on contraceptive
propranolol		True	1.38199	Not found	False	[]		pregnancy with implant contraceptive
propranolol		True	29.183542	Not found	False	[]		foetal hypokinesia
propranolol		True	1.38199	Not found	False	[]		delivery
propranolol		True	1.430193	Not found	False	[]		adjustment disorder
propranolol		True	1.231712	Not found	False	[]		anxiety disorder
propranolol		True	1.2042683	Found	True	[]	anxiety	anxiety
propranolol		True	1.0337183	Not found	False	[]		nervousness
propranolol		True	4.865992	Not found	False	[]		stress
propranolol		True	2.852532	Not found	False	[]		agoraphobia
propranolol		True	2.129019	Not found	False	[]		claustrophobia
propranolol		True	1.479797	Not found	False	[]		fear of disease
propranolol		True	5.753834	Not found	False	[]		fear of falling
propranolol		True	8.58581	Not found	False	[]		performance fear
propranolol		True	2.17866	Not found	False	[]		phobia of driving
propranolol		True	2.043634	Not found	False	[]		social anxiety disorder
propranolol		True	1.1974520000000002	Not found	False	[]		compulsions
propranolol		True	1.921189	Not found	False	[]		obsessive-compulsive disorder
propranolol		True	1.4474448	Not found	False	[]		panic attack
propranolol		True	8.58581	Not found	False	[]		panic disorder
propranolol		True	1.70484	Not found	False	[]		panic reaction
propranolol		True	5.269747	Not found	False	[]		acute stress disorder
propranolol		True	1.38199	Not found	False	[]		automatism
propranolol		True	2.17866	Not found	False	[]		change in sustained attention
propranolol		True	1.049515	Not found	False	[]		language disorder
propranolol		True	1.359274	Not found	False	[]		pressure of speech
propranolol		True	1.199506	Not found	False	[]		screaming
propranolol		True	1.188767	Not found	False	[]		depressed mood
propranolol		True	1.05069	Not found	False	[]		depressive symptom
propranolol		True	4.343099	Not found	False	[]		feeling guilty
propranolol		True	1.989247	Not found	False	[]		feeling of despair
propranolol		True	1.18369	Not found	False	[]		feelings of worthlessness
propranolol		True	1.011664	Not found	False	[]		psychomotor retardation
propranolol		True	2.114041	Not found	False	[]		tearfulness
propranolol		True	16.150364	Not found	False	[]		autism spectrum disorder
propranolol		True	1.474162	Not found	False	[]		depersonalisation/derealisation disorder
propranolol		True	1.927321	Not found	False	[]		dissociation
propranolol		True	1.155322	Not found	False	[]		delusion
propranolol		True	3.163378	Not found	False	[]		delusion of reference
propranolol		True	2.160673	Not found	False	[]		persecutory delusion
propranolol		True	5.357802	Not found	False	[]		delusional perception
propranolol		True	1.564792	Not found	False	[]		derealisation
propranolol		True	1.3259800000000002	Not found	False	[]		hallucination, auditory
propranolol		True	8.58581	Not found	False	[]		hallucination, synaesthetic
propranolol		True	1.665269	Not found	False	[]		hallucination, visual
propranolol		True	2.481216	Not found	False	[]		hallucinations, mixed
propranolol		True	1.479797	Not found	False	[]		illusion
propranolol		True	1.043111	Not found	False	[]		flight of ideas
propranolol		True	14.087164	Not found	False	[]		illogical thinking
propranolol		True	1.0538219999999998	Not found	False	[]		morbid thoughts
propranolol		True	4.134011	Not found	False	[]		tangentiality
propranolol		True	1.367595	Not found	False	[]		thought blocking
propranolol		True	1.365051	Not found	False	[]		compulsive shopping
propranolol		True	1.38199	Not found	False	[]		onychophagia
propranolol		True	1.709471	Not found	False	[]		trichotillomania
propranolol		True	1.464492	Not found	False	[]		bipolar i disorder
propranolol		True	1.0739070000000002	Not found	False	[]		bipolar disorder
propranolol		True	1.518111	Not found	False	[]		hypomania
propranolol		True	1.709471	Not found	False	[]		blunted affect
propranolol		True	1.38199	Not found	False	[]		constricted affect
propranolol		True	1.002245	Not found	False	[]		flat affect
propranolol		True	1.997794	Not found	False	[]		inappropriate affect
propranolol		True	2.034045	Not found	False	[]		euphoric mood
propranolol		True	1.056817	Not found	False	[]		emotional disorder
propranolol		True	1.1657319	Not found	False	[]		emotional distress
propranolol		True	1.261133	Not found	False	[]		mood altered
propranolol		True	1.100873	Not found	False	[]		affective disorder
propranolol		True	2.17866	Not found	False	[]		seasonal affective disorder
propranolol		True	1.2106471	Not found	False	[]		aggression
propranolol		True	1.94104	Not found	False	[]		antisocial behaviour
propranolol		True	4.452335	Not found	False	[]		grandiosity
propranolol		True	1.34759	Not found	False	[]		social avoidant behaviour
propranolol		True	1.138537	Not found	False	[]		soliloquy
propranolol		True	3.163378	Not found	False	[]		paranoid personality disorder
propranolol		True	3.77528	Not found	False	[]		schizotypal personality disorder
propranolol		True	1.592121	Not found	False	[]		staring
propranolol		True	1.916561	Not found	False	[]		hyperventilation
propranolol		True	6.139684	Not found	False	[]		hypervigilance
propranolol		True	1.05069	Not found	False	[]		impaired self-care
propranolol		True	1.365051	Not found	False	[]		psychiatric decompensation
propranolol		True	1.119162	Not found	False	[]		throat tightness
propranolol		True	1.225444	Not found	False	[]		trance
propranolol		True	1.14081	Not found	False	[]		mental status changes
propranolol		True	1.440525	Not found	False	[]		mental disorder due to a general medical condition
propranolol		True	3.595691	Not found	False	[]		alcohol problem
propranolol		True	1.5991529999999998	Not found	False	[]		alcoholism
propranolol		True	1.909734	Not found	False	[]		dependence
propranolol		True	1.911353	Not found	False	[]		acute psychosis
propranolol		True	1.4642415	Not found	False	[]		psychotic disorder
propranolol		True	1.38199	Not found	False	[]		schizoaffective disorder bipolar type
propranolol		True	1.38199	Not found	False	[]		schizophrenia
propranolol		True	1.049515	Not found	False	[]		orgasm abnormal
propranolol		True	5.880212	Not found	False	[]		disturbance in sexual arousal
propranolol		True	2.756035	Not found	False	[]		organic erectile dysfunction
propranolol		True	1.026044	Not found	False	[]		libido increased
propranolol		True	9.183542	Not found	False	[]		body dysmorphic disorder
propranolol		True	6.083718999999999	Not found	False	[]		somatic symptom disorder
propranolol		True	1.7063646	Not found	False	[]		completed suicide
propranolol		True	1.499549	Not found	False	[]		intentional self-injury
propranolol		True	2.623567	Not found	False	[]		self-injurious ideation
propranolol		True	1.148936	Not found	False	[]		suicidal behaviour
propranolol		True	1.1840333	Not found	False	[]		suicidal ideation
propranolol		True	1.001433	Not found	False	[]		substance abuse
propranolol		True	2.290249	Not found	False	[]		bladder dilatation
propranolol		True	1.489542	Not found	False	[]		cystocele
propranolol		True	1.138537	Not found	False	[]		urinary bladder haemorrhage
propranolol		True	1.883401	Not found	False	[]		cystitis interstitial
propranolol		True	2.505204	Not found	False	[]		cystitis noninfective
propranolol		True	8.58581	Not found	False	[]		automatic bladder
propranolol		True	2.055396	Not found	False	[]		urinary fistula
propranolol		True	1.511846	Not found	False	[]		urinary tract disorder
propranolol		True	2.17866	Not found	False	[]		glomerulonephritis minimal lesion
propranolol		True	1.555198	Not found	False	[]		renal tubular atrophy
propranolol		True	1.332443	Not found	False	[]		renal tubular disorder
propranolol		True	1.30516	Not found	False	[]		anuria
propranolol		True	1.0162009	Not found	False	[]		renal failure
propranolol		True	4.006149	Not found	False	[]		hypertensive nephropathy
propranolol		True	1.274681	Not found	False	[]		kidney enlargement
propranolol		True	2.17866	Not found	False	[]		nephroangiosclerosis
propranolol		True	5.753834	Not found	False	[]		renal aneurysm
propranolol		True	2.055396	Not found	False	[]		urethral obstruction
propranolol		True	3.271353	Not found	False	[]		urethral stenosis
propranolol		True	5.753834	Not found	False	[]		urethral discharge
propranolol		True	1.38199	Not found	False	[]		urethral disorder
propranolol		True	1.245898	Not found	False	[]		bladder discomfort
propranolol		True	1.0245879999999998	Not found	False	[]		bladder pain
propranolol		True	1.564792	Not found	False	[]		bladder spasm
propranolol		True	1.139209	Not found	False	[]		pollakiuria
propranolol		True	1.111604	Not found	False	[]		chromaturia
propranolol		True	2.043634	Not found	False	[]		ketonuria
propranolol		True	1.0130720000000002	Not found	False	[]		proteinuria
propranolol		True	1.293774	Not found	False	[]		nocturia
propranolol		True	1.149339	Not found	False	[]		renal colic
propranolol		True	8.58581	Not found	False	[]		urinary tract pain
propranolol		True	1.854552	Not found	False	[]		calculus bladder
propranolol		True	2.17866	Not found	False	[]		breast disorder male
propranolol		True	1.298268	Not found	False	[]		breast enlargement
propranolol		True	2.17866	Not found	False	[]		breast fibrosis
propranolol		True	1.026432	Not found	False	[]		breast mass
propranolol		True	1.440525	Not found	False	[]		nipple disorder
propranolol		True	3.77528	Not found	False	[]		breast haematoma
propranolol		True	18.77528	Not found	False	[]		breast induration
propranolol		True	1.38199	Not found	False	[]		breast oedema
propranolol		True	2.043634	Not found	False	[]		menopausal symptoms
propranolol		True	1.061543	Not found	False	[]		atrophic vulvovaginitis
propranolol		True	9.000032000000001	Not found	False	[]		ovarian haemorrhage
propranolol		True	3.77528	Not found	False	[]		penile blister
propranolol		True	1.225444	Not found	False	[]		penile haemorrhage
propranolol		True	3.77528	Not found	False	[]		scrotal erythema
propranolol		True	1.367595	Not found	False	[]		scrotal swelling
propranolol		True	1.440525	Not found	False	[]		genital erosion
propranolol		True	1.340374	Not found	False	[]		ejaculation failure
propranolol		True	2.07598	Not found	False	[]		painful erection
propranolol		True	3.05254	Not found	False	[]		infertility female
propranolol		True	2.6667110000000003	Not found	False	[]		azoospermia
propranolol		True	3.77528	Not found	False	[]		teratospermia
propranolol		True	2.17866	Not found	False	[]		testicular oedema
propranolol		True	2.756035	Not found	False	[]		adnexa uteri pain
propranolol		True	2.516872	Not found	False	[]		adenomyosis
propranolol		True	9.000032000000001	Not found	False	[]		endometrial atrophy
propranolol		True	1.94104	Not found	False	[]		uterine enlargement
propranolol		True	3.163378	Not found	False	[]		uterine mass
propranolol		True	1.440525	Not found	False	[]		uterine spasm
propranolol		True	1.367595	Not found	False	[]		vaginal disorder
propranolol		True	4.134011	Not found	False	[]		vaginal fistula
propranolol		True	3.595691	Not found	False	[]		coital bleeding
propranolol		True	28.84533	Not found	False	[]		labia enlarged
propranolol		True	1.4523350000000002	Not found	False	[]		asthmatic crisis
propranolol		True	16.089714999999998	Not found	False	[]		bronchial hyperreactivity
propranolol		True	8.58581	Not found	False	[]		childhood asthma
propranolol		True	1.13468	Not found	False	[]		obstructive airways disorder
propranolol		True	1.138537	Not found	False	[]		status asthmaticus
propranolol		True	1.160766	Not found	False	[]		wheezing
propranolol		True	1.002694	Not found	False	[]		pneumonia aspiration
propranolol		True	1.4348199999999998	Not found	False	[]		pulmonary granuloma
propranolol		True	2.17866	Not found	False	[]		cystic lung disease
propranolol		True	2.17866	Not found	False	[]		pulmonary interstitial emphysema syndrome
propranolol		True	2.341768	Not found	False	[]		pulmonary necrosis
propranolol		True	2.272318	Not found	False	[]		restrictive pulmonary disease
propranolol		True	1.440525	Not found	False	[]		pleural adhesion
propranolol		True	3.77528	Not found	False	[]		chylothorax
propranolol		True	1.678907	Not found	False	[]		pneumothorax
propranolol		True	1.468379	Not found	False	[]		pulmonary arterial hypertension
propranolol		True	14.354552	Not found	False	[]		pulmonary hypertensive crisis
propranolol		True	1.0619109999999998	Not found	False	[]		pulmonary embolism
propranolol		True	2.0043420000000003	Not found	False	[]		apnoea
propranolol		True	1.819322	Not found	False	[]		hypoventilation
propranolol		True	1.38199	Not found	False	[]		mouth breathing
propranolol		True	3.77528	Not found	False	[]		prolonged expiration
propranolol		True	1.7769675	Not found	False	[]		respiratory arrest
propranolol		True	1.667227	Not found	False	[]		hypocapnia
propranolol		True	1.046536	Not found	False	[]		hypoxia
propranolol		True	8.58581	Not found	False	[]		bronchial irritation
propranolol		True	1.209268	Not found	False	[]		pleuritic pain
propranolol		True	1.465863	Not found	False	[]		rales
propranolol		True	1.093742	Not found	False	[]		acute respiratory failure
propranolol		True	2.17866	Not found	False	[]		use of accessory respiratory muscles
propranolol		True	1.298439	Not found	False	[]		respiration abnormal
propranolol		True	1.709471	Not found	False	[]		bronchopneumopathy
propranolol		True	2.17866	Not found	False	[]		dependence on respirator
propranolol		True	1.709471	Not found	False	[]		respiratory tract haemorrhage
propranolol		True	5.753834	Not found	False	[]		respiratory tract irritation
propranolol		True	8.58581	Not found	False	[]		thoracic haemorrhage
propranolol		True	1.0505289999999998	Not found	False	[]		choking
propranolol		True	1.162511	Not found	False	[]		increased upper airway secretion
propranolol		True	1.001433	Not found	False	[]		upper-airway cough syndrome
propranolol		True	1.24719	Not found	False	[]		rhinorrhoea
propranolol		True	2.17866	Not found	False	[]		mediastinal fibrosis
propranolol		True	3.163378	Not found	False	[]		mediastinal haemorrhage
propranolol		True	2.290249	Not found	False	[]		laryngeal disorder
propranolol		True	28.84533	Not found	False	[]		laryngeal erythema
propranolol		True	1.126304	Not found	False	[]		nasal congestion
propranolol		True	1.036142	Not found	False	[]		epistaxis
propranolol		True	2.6667110000000003	Not found	False	[]		nasal mucosal disorder
propranolol		True	1.38199	Not found	False	[]		nasal odour
propranolol		True	1.797278	Not found	False	[]		nasal oedema
propranolol		True	3.163378	Not found	False	[]		nasal septum disorder
propranolol		True	9.000032000000001	Not found	False	[]		nasal septum ulceration
propranolol		True	2.055396	Not found	False	[]		nasal turbinate hypertrophy
propranolol		True	1.138537	Not found	False	[]		nasal ulcer
propranolol		True	1.690295	Not found	False	[]		sinus congestion
propranolol		True	1.045469	Not found	False	[]		sinus disorder
propranolol		True	9.000032000000001	Not found	False	[]		adenoidal disorder
propranolol		True	4.452335	Not found	False	[]		pharyngeal inflammation
propranolol		True	1.009139	Not found	False	[]		pharyngeal oedema
propranolol		True	1.1974520000000002	Not found	False	[]		tonsillar hypertrophy
propranolol		True	5.753834	Not found	False	[]		tonsillar inflammation
propranolol		True	1.38199	Not found	False	[]		organising pneumonia
propranolol		True	1.071472	Not found	False	[]		hyperkeratosis
propranolol		True	1.38199	Not found	False	[]		hypertrophic scar
propranolol		True	1.049515	Not found	False	[]		acanthosis
propranolol		True	8.58581	Not found	False	[]		actinic elastosis
propranolol		True	1.48977	Not found	False	[]		scab
propranolol		True	1.367595	Not found	False	[]		skin fibrosis
propranolol		True	1.1450280000000002	Not found	False	[]		skin lesion
propranolol		True	1.187513	Not found	False	[]		skin necrosis
propranolol		True	1.394167	Not found	False	[]		skin odour abnormal
propranolol		True	2.351304	Not found	False	[]		skin plaque
propranolol		True	1.18844	Not found	False	[]		skin warm
propranolol		True	1.125065	Not found	False	[]		swelling face
propranolol		True	1.38199	Not found	False	[]		eczema nummular
propranolol		True	2.534594	Not found	False	[]		seborrhoeic dermatitis
propranolol		True	2.816994	Not found	False	[]		palmar erythema
propranolol		True	6.021222	Not found	False	[]		granuloma annulare
propranolol		True	3.163378	Not found	False	[]		rash papulosquamous
propranolol		True	1.368351	Not found	False	[]		photosensitivity reaction
propranolol		True	1.405119	Not found	False	[]		psoriasis
propranolol		True	3.77528	Not found	False	[]		mucocutaneous rash
propranolol		True	1.112227	Not found	False	[]		rash maculo-papular
propranolol		True	3.05254	Not found	False	[]		skin depigmentation
propranolol		True	9.183542	Not found	False	[]		post inflammatory pigmentation change
propranolol		True	1.245898	Not found	False	[]		skin mass
propranolol		True	2.516872	Not found	False	[]		anhidrosis
propranolol		True	5.704562	Not found	False	[]		miliaria
propranolol		True	1.709471	Not found	False	[]		hidradenitis
propranolol		True	5.753834	Not found	False	[]		milia
propranolol		True	1.049515	Not found	False	[]		sweat gland disorder
propranolol		True	2.077498	Not found	False	[]		nail discolouration
propranolol		True	6.021222	Not found	False	[]		nail dystrophy
propranolol		True	1.38199	Not found	False	[]		nail hypertrophy
propranolol		True	1.38199	Not found	False	[]		onychoclasis
propranolol		True	2.17866	Not found	False	[]		onychogryphosis
propranolol		True	1.367595	Not found	False	[]		piloerection
propranolol		True	1.883401	Not found	False	[]		trichorrhexis
propranolol		True	2.209731	Not found	False	[]		rosacea
propranolol		True	2.055396	Not found	False	[]		seborrhoea
propranolol		True	1.285626	Not found	False	[]		skin haemorrhage
propranolol		True	8.58581	Not found	False	[]		capillaritis
propranolol		True	2.17866	Not found	False	[]		erythromelalgia
propranolol		True	1.220354	Not found	False	[]		livedo reticularis
propranolol		True	1.367595	Not found	False	[]		vasoconstriction
propranolol		True	1.049515	Not found	False	[]		spider naevus
propranolol		True	3.319976	Not found	False	[]		telangiectasia
propranolol		True	2.17866	Not found	False	[]		dermatitis psoriasiform
propranolol		True	1.0900262	Not found	False	[]		off label use
propranolol		True	2.516872	Not found	False	[]		artery dissection
propranolol		True	3.77528	Not found	False	[]		leriche syndrome
propranolol		True	1.014601	Not found	False	[]		arterial occlusive disease
propranolol		True	3.595691	Not found	False	[]		arterial spasm
propranolol		True	2.17866	Not found	False	[]		fibromuscular dysplasia
propranolol		True	1.225444	Not found	False	[]		haemorrhagic infarction
propranolol		True	1.372066	Not found	False	[]		infarction
propranolol		True	18.77528	Not found	False	[]		vascular stenosis
propranolol		True	1.555198	Not found	False	[]		vasospasm
propranolol		True	1.340374	Not found	False	[]		venous occlusion
propranolol		True	1.577874	Not found	False	[]		intermittent claudication
propranolol		True	1.180246	Not found	False	[]		peripheral ischaemia
propranolol		True	1.634589	Not found	False	[]		poor peripheral circulation
propranolol		True	1.61707	Not found	False	[]		blood pressure fluctuation
propranolol		True	1.368351	Not found	False	[]		blood pressure inadequately controlled
propranolol		True	1.026382	Not found	False	[]		labile blood pressure
propranolol		True	2.445673	Not found	False	[]		circulatory collapse
propranolol		True	2.6118880000000004	Not found	False	[]		hypoperfusion
propranolol		True	2.48747	Not found	False	[]		hypovolaemic shock
propranolol		True	9.183542	Not found	False	[]		peripheral circulatory failure
propranolol		True	2.487182	Not found	False	[]		cardiovascular insufficiency
propranolol		True	1.016639	Not found	False	[]		orthostatic hypotension
propranolol		True	3.77528	Not found	False	[]		paradoxical embolism
propranolol		True	1.510167	Not found	False	[]		peripheral artery thrombosis
propranolol		True	1.440525	Not found	False	[]		axillary vein thrombosis
propranolol		True	1.1083229	Not found	False	[]		deep vein thrombosis
propranolol		True	1.564792	Not found	False	[]		jugular vein thrombosis
propranolol		True	1.883401	Not found	False	[]		peripheral embolism
propranolol		True	1.398232	Not found	False	[]		thrombophlebitis superficial
propranolol		True	1.479797	Not found	False	[]		arterial disorder
propranolol		True	5.269747	Not found	False	[]		capillary disorder
propranolol		True	2.531046	Not found	False	[]		haemodynamic instability
propranolol		True	1.38199	Not found	False	[]		neovascularisation
propranolol		True	1.937976	Not found	False	[]		vein disorder
propranolol		True	1.709471	Not found	False	[]		vascular pain
propranolol		True	1.1974520000000002	Not found	False	[]		aortic dilatation
propranolol		True	1.709471	Not found	False	[]		angiodysplasia
propranolol		True	3.05254	Not found	False	[]		arterial haemorrhage
propranolol		True	1.0759869999999998	Not found	False	[]		haemorrhage
propranolol		True	4.134011	Not found	False	[]		venous haemorrhage
propranolol		True	2.516872	Not found	False	[]		accelerated hypertension
propranolol		True	2.459143	Not found	False	[]		hypertensive crisis
propranolol		True	4.865992	Not found	False	[]		hypertensive emergency
propranolol		True	5.753834	Not found	False	[]		orthostatic hypertension
propranolol		True	5.753834	Not found	False	[]		secondary hypertension
propranolol		True	4.537159	Not found	False	[]		systolic hypertension
propranolol		True	3.05254	Not found	False	[]		phlebitis superficial
propranolol		True	4.38768	Not found	False	[]		bleeding varicose vein
propranolol		True	2.17866	Not found	False	[]		varicophlebitis
propranolol		True	1.580418	Not found	False	[]		varicose vein
propranolol		True	1.38199	Not found	False	[]		varicose vein ruptured
propranolol		True	1.94104	Not found	False	[]		aortic arteriosclerosis
propranolol		True	1.38199	Not found	False	[]		gastrointestinal tract irritation
propranolol		True	3.595691	Not found	False	[]		age-related macular degeneration
propranolol		True	3.77528	Not found	False	[]		macular pigmentation
propranolol		True	9.465537	Not found	False	[]		noninfective gingivitis
propranolol		True	1.38199	Not found	False	[]		gastric mucosa erythema
propranolol		True	1.138537	Not found	False	[]		incorrect dose administered by device
propranolol		True	2.9682690000000003	Not found	False	[]		foetal death
propranolol		True	8.58581	Not found	False	[]		amputation stump pain
propranolol		True	8.58581	Not found	False	[]		fracture pain
propranolol		True	1.137044	Not found	False	[]		spinal pain
propranolol		True	3.163378	Not found	False	[]		medication overuse headache
propranolol		True	2.17866	Not found	False	[]		chronic hepatitis c
propranolol		True	13.414514	Not found	False	[]		skin sensitisation
propranolol		True	9.000032000000001	Not found	False	[]		infectious pleural effusion
propranolol		True	5.753834	Not found	False	[]		streptococcal urinary tract infection
propranolol		True	8.58581	Not found	False	[]		infected fistula
propranolol		True	8.58581	Not found	False	[]		exposure via blood
propranolol		True	3.223576	Not found	False	[]		atypical femur fracture
propranolol		True	4.209002	Not found	False	[]		uterine perforation
propranolol		True	2.17866	Not found	False	[]		bladder outlet obstruction
propranolol		True	1.049515	Not found	False	[]		prerenal failure
propranolol		True	9.000032000000001	Not found	False	[]		penile curvature
propranolol		True	3.073044	Not found	False	[]		nasal obstruction
propranolol		True	8.58581	Not found	False	[]		cerebral microhaemorrhage
propranolol		True	9.183542	Not found	False	[]		motor developmental delay
propranolol		True	8.58581	Not found	False	[]		orthostatic tremor
propranolol		True	1.709471	Not found	False	[]		resting tremor
propranolol		True	2.17866	Not found	False	[]		decreased eye contact
propranolol		True	2.341768	Not found	False	[]		hyporesponsive to stimuli
propranolol		True	3.223576	Not found	False	[]		slow speech
propranolol		True	1.0906019999999998	Not found	False	[]		bone loss
propranolol		True	1.0034729999999998	Not found	False	[]		osteonecrosis of jaw
propranolol		True	2.516872	Not found	False	[]		bone deformity
propranolol		True	4.997844	Not found	False	[]		limb asymmetry
propranolol		True	3.073044	Not found	False	[]		facial asymmetry
propranolol		True	2.055396	Not found	False	[]		grief reaction
propranolol		True	8.58581	Not found	False	[]		osteochondritis
propranolol		True	1.38199	Not found	False	[]		impaired reasoning
propranolol		True	2.17866	Not found	False	[]		sexually inappropriate behaviour
propranolol		True	1.38199	Not found	False	[]		vascular compression
propranolol		True	1.38199	Not found	False	[]		peripheral artery stenosis
propranolol		True	4.134011	Not found	False	[]		collateral circulation
propranolol		True	8.58581	Not found	False	[]		eye contusion
propranolol		True	1.669507	Not found	False	[]		papillary thyroid cancer
propranolol		True	1.369829	Not found	False	[]		hepatocellular carcinoma
propranolol		True	5.753834	Not found	False	[]		cholangiocarcinoma
propranolol		True	8.58581	Not found	False	[]		muscle contusion
propranolol		True	1.472594	Not found	False	[]		exposure via ingestion
propranolol		True	2.17866	Not found	False	[]		clear cell renal cell carcinoma
propranolol		True	3.77528	Not found	False	[]		endometrial adenocarcinoma
propranolol		True	8.58581	Not found	False	[]		alveolar lung disease
propranolol		True	3.77528	Not found	False	[]		laryngeal pain
propranolol		True	4.134011	Not found	False	[]		dyshidrotic eczema
propranolol		True	3.073044	Not found	False	[]		intraductal proliferative breast lesion
propranolol		True	5.846966	Not found	False	[]		infantile apnoea
propranolol		True	1.38199	Not found	False	[]		spinal epidural haematoma
propranolol		True	2.17866	Not found	False	[]		colonic abscess
propranolol		True	3.77528	Not found	False	[]		lack of injection site rotation
propranolol		True	1.38199	Not found	False	[]		fear of injection
propranolol		True	8.58581	Not found	False	[]		application site laceration
propranolol		True	2.17866	Not found	False	[]		large intestinal stenosis
propranolol		True	2.911696	Not found	False	[]		candida infection
propranolol		True	8.58581	Not found	False	[]		herpes simplex meningoencephalitis
propranolol		True	2.17866	Not found	False	[]		stoma site haemorrhage
propranolol		True	2.4324950000000003	Not found	False	[]		intentional product use issue
propranolol		True	3.77528	Not found	False	[]		product packaging confusion
ruscogenin		True	8.72198					dizziness
ruscogenin		True	8.72198					chest pain
ruscogenin		True	2.3501380000000003					diarrhoea
ruscogenin		True	3.93542					vomiting
ruscogenin		True	3.93542					asthenia
ruscogenin		True	8.72198					fatigue
water		True	1.22575					iron deficiency anaemia
water		True	5.3583					haemolysis
water		True	8.58598					cutaneous t-cell lymphoma
water		True	1.4408280000000002					eosinophilic pneumonia
water		True	8.58598					bradycardia neonatal
water		True	4.998269					cardiac flutter
water		True	8.58598					cardiac perforation
water		True	1.58661					cardiovascular disorder
water		True	1.082174					haemoptysis
water		True	1.2863295					dyspnoea
water		True	8.58598					aortic valve sclerosis
water		True	4.122377					cardiac valve disease
water		True	6.736589					heart valve incompetence
water		True	2.17886					endocarditis
water		True	1.858857					oedema peripheral
water		True	3.77547					left atrial dilatation
water		True	2.667066					left ventricular dysfunction
water		True	2.17886					myocardial rupture
water		True	3.77547					ventricular dysfunction
water		True	1.38221					myocarditis
water		True	13.79344					hereditary angioedema
water		True	1.38221					dysmorphism
water		True	9.000269					ear haemorrhage
water		True	1.246274					ear infection
water		True	1.38221					ototoxicity
water		True	1.138915					hypoacusis
water		True	8.58598					vestibular disorder
water		True	3.77547					otitis media
water		True	2.17886					diabetic complication
water		True	1.709771					diabetic neuropathy
water		True	1.11432					diabetes mellitus
water		True	1.367969					inappropriate antidiuretic hormone secretion
water		True	2.104416					hypercalcaemia
water		True	3.77547					tetany
water		True	4.134285					goitre
water		True	2.290667					thyroid disorder
water		True	8.58598					type 2 diabetes mellitus
water		True	8.58598					eyelid exfoliation
water		True	1.945985					dry eye
water		True	5.038011					lacrimation increased
water		True	5.754093					sjogren's syndrome
water		True	2.17886					dark circles under eyes
water		True	2.1441980000000003					eye pain
water		True	5.891789999999999					eye swelling
water		True	8.58598					iritis
water		True	6.736589					erythema of eyelid
water		True	11.006817					eye irritation
water		True	2.044154					eye pruritus
water		True	8.087213					ocular hyperaemia
water		True	8.58598					cataract operation complication
water		True	3.77547					eye burns
water		True	3.408846					abnormal sensation in eye
water		True	2.104416					macular degeneration
water		True	3.77547					maculopathy
water		True	8.58598					retinal scar
water		True	1.38221					retinal tear
water		True	1.38221					retinal haemorrhage
water		True	1.026925					blindness
water		True	1.667597					blindness unilateral
water		True	1.439892					visual acuity reduced
water		True	1.22575					photopsia
water		True	1.101186					vision blurred
water		True	1.043491					hiatus hernia
water		True	1.38221					anal fissure
water		True	8.58598					anal pruritus
water		True	2.17886					rectal discharge
water		True	3.77547					intestinal polyp
water		True	2.517163					tooth infection
water		True	18.77547					loose tooth
water		True	2.17886					teeth brittle
water		True	4.537671					tooth disorder
water		True	2.342128					tooth fracture
water		True	3.77547					gingivitis
water		True	1.38221					diverticulum intestinal
water		True	2.17886					pancreatic mass
water		True	1.18465					gastric disorder
water		True	2.17886					gastrointestinal oedema
water		True	1.854919					oesophageal disorder
water		True	1.131526					haematemesis
water		True	9.183833					gastric infection
water		True	8.58598					cytomegalovirus enterocolitis
water		True	8.58598					fungal oesophagitis
water		True	3.77547					enteritis
water		True	1.38221					gastrointestinal hypomotility
water		True	1.555629					frequent bowel movements
water		True	2.17886					oesophageal spasm
water		True	1.1841810000000002					eructation
water		True	1.38221					faeces hard
water		True	1.270372					flatulence
water		True	1.085895					abdominal pain upper
water		True	1.38221					breath odour
water		True	1.135597					dysphagia
water		True	1.049823					anal incontinence
water		True	1.38221					mastication disorder
water		True	1.22575					small intestinal obstruction
water		True	3.77547					diverticular perforation
water		True	1.38221					gastrointestinal ulcer haemorrhage
water		True	3.77547					erosive oesophagitis
water		True	1.38221					varices oesophageal
water		True	3.77547					steatorrhoea
water		True	8.58598					colon neoplasm
water		True	8.58598					gastrointestinal stromal tumour
water		True	4.134285					chapped lips
water		True	8.58598					abscess oral
water		True	1.072976					throat irritation
water		True	1.38221					foaming at mouth
water		True	1.256607					dry mouth
water		True	3.050958					dry throat
water		True	8.58598					salivary gland disorder
water		True	1.312059					dysgeusia
water		True	1.38221					glossitis
water		True	8.58598					tongue biting
water		True	1.009062					swollen tongue
water		True	2.055691					tongue oedema
water		True	1.226321					abdominal discomfort
water		True	1.22575					application site burn
water		True	3.77547					application site discharge
water		True	16.873646					application site discolouration
water		True	2.17886					application site dryness
water		True	1.480372					application site erythema
water		True	1.38221					application site exfoliation
water		True	1.555629					application site pain
water		True	1.592281					application site rash
water		True	8.58598					instillation site irritation
water		True	1.855373					infusion related reaction
water		True	2.17886					infusion site swelling
water		True	8.58598					injection site discomfort
water		True	2.1465460000000003					injection site erythema
water		True	1.456928					injection site haemorrhage
water		True	8.58598					injection site laceration
water		True	15.936770999999998					injection site vesicles
water		True	2.89751					injection site warmth
water		True	1.38221					brain death
water		True	5.754093					drowning
water		True	3.832437					no adverse event
water		True	1.220303					asthenia
water		True	8.58598					chronic fatigue syndrome
water		True	1.1587230000000002					malaise
water		True	4.998269					sluggishness
water		True	1.212117					chills
water		True	1.009172					feeling abnormal
water		True	1.32251					feeling cold
water		True	8.58598					feeling of relaxation
water		True	1.555629					peripheral coldness
water		True	1.4527679999999998					thirst
water		True	1.041215					gait disturbance
water		True	1.38221					apparent death
water		True	1.38221					crepitations
water		True	1.277535					ill-defined disorder
water		True	1.252313					irritability
water		True	1.22575					purulent discharge
water		True	1.38221					secretion discharge
water		True	2.714845					swelling
water		True	2.17886					wound secretion
water		True	1.138915					hernia
water		True	2.061484					discomfort
water		True	5.680384					facial pain
water		True	1.170436					pain
water		True	16.873646					product label confusion
water		True	1.22575					product storage error
water		True	8.58598					drug withdrawal headache
water		True	3.77547					injection site pain
water		True	18.77547					hepatitis a
water		True	2.055691					hepatitis b
water		True	3.843962					hepatitis c
water		True	1.38221					hepatic pain
water		True	1.22575					hepatocellular injury
water		True	1.38221					hepatic neoplasm
water		True	1.38221					hepatic cancer
water		True	1.505511					hypersensitivity
water		True	1.6699350000000002					skin reaction
water		True	2.17886					type i hypersensitivity
water		True	3.77547					food allergy
water		True	8.58598					idiopathic urticaria
water		True	1.134503					urticaria
water		True	8.58598					rheumatoid nodule
water		True	1.38221					nephrogenic systemic fibrosis
water		True	3.77547					nosocomial infection
water		True	3.860227					cellulitis
water		True	1.38221					helicobacter infection
water		True	1.38221					pneumonia legionella
water		True	3.163661					staphylococcal bacteraemia
water		True	1.7762770000000003					staphylococcal infection
water		True	11.82958					staphylococcal sepsis
water		True	8.58598					staphylococcal skin infection
water		True	8.58598					pneumonia pneumococcal
water		True	3.77547					vulvovaginal candidiasis
water		True	5.754093					pneumonia fungal
water		True	8.58598					brain abscess
water		True	2.290667					abscess
water		True	2.342128					device related infection
water		True	9.000269					empyema
water		True	1.012437					infection
water		True	4.134285					post procedural infection
water		True	3.77547					purulence
water		True	8.58598					toxic shock syndrome
water		True	1.347168					bronchitis
water		True	2.6901710000000003					lower respiratory tract infection
water		True	18.77547					blister infected
water		True	2.055691					furuncle
water		True	1.22575					skin infection
water		True	1.527149					sinusitis
water		True	1.38221					tonsillitis
water		True	1.941464					kidney infection
water		True	1.075319					urinary tract infection
water		True	2.17886					pneumonia cytomegaloviral
water		True	1.38221					skin papilloma
water		True	8.58598					pneumonia viral
water		True	2.673281					limb injury
water		True	2.17886					meniscus injury
water		True	1.941464					ankle fracture
water		True	1.941464					spinal fracture
water		True	3.77547					thoracic vertebral fracture
water		True	1.2751169999999998					upper limb fracture
water		True	48.9048					chemical burn
water		True	8.58598					vascular injury
water		True	3.77547					chest injury
water		True	2.17886					epicondylitis
water		True	2.17886					ligament sprain
water		True	1.38221					muscle rupture
water		True	3.163661					arthropod bite
water		True	1.000342					fall
water		True	2.272787					skin laceration
water		True	18.77547					wound
water		True	1.7977049999999997					scar
water		True	3.77547					soft tissue injury
water		True	18.77547					wound haemorrhage
water		True	14.087423					face injury
water		True	1.38221					neck injury
water		True	3.594118					blister
water		True	3.77547					scratch
water		True	8.58598					heat stroke
water		True	161.154562					sunburn
water		True	25.990094					burns second degree
water		True	8.58598					burns third degree
water		True	3.582313					product administered at inappropriate site
water		True	116.065862					expired product administered
water		True	1.054264					inappropriate schedule of product administration
water		True	1.168317					incorrect product administration duration
water		True	4.134285					incorrect drug administration rate
water		True	4.500538					poor quality product administered
water		True	5.489345					wrong product administered
water		True	1.526446					wrong technique in product usage process
water		True	44.753883					circumstance or information capable of leading to medication error
water		True	3.357675					product dispensing error
water		True	1.38221					intercepted product dispensing error
water		True	6.736589					intercepted medication error
water		True	2.162589					medication error
water		True	1.38221					labelled drug-drug interaction medication error
water		True	18.77547					cerebral hypoperfusion
water		True	6.736589					postoperative wound complication
water		True	1.941464					procedural complication
water		True	18.77547					bladder perforation
water		True	18.77547					transurethral resection syndrome
water		True	2.17886					chromaturia
water		True	1.19789					eating disorder
water		True	1.592281					increased appetite
water		True	1.38221					cachexia
water		True	2.517163					failure to thrive
water		True	3.77547					weight loss poor
water		True	3.77547					osteomalacia
water		True	1.359708					osteopenia
water		True	1.22575					electrolyte imbalance
water		True	5.091553					fluid retention
water		True	3.77547					metabolic encephalopathy
water		True	1.30076					gout
water		True	2.517163					jaw disorder
water		True	1.352943					arthritis
water		True	1.085303					arthralgia
water		True	8.58598					joint noise
water		True	2.342128					joint range of motion decreased
water		True	1.246274					joint stiffness
water		True	2.018323					joint swelling
water		True	1.359708					fibromyalgia
water		True	1.709771					muscle disorder
water		True	1.061983					muscle tightness
water		True	2.17886					hand deformity
water		True	8.58598					limb deformity
water		True	1.22575					spinal stenosis
water		True	1.667597					limb discomfort
water		True	1.7977049999999997					musculoskeletal discomfort
water		True	1.341827					musculoskeletal pain
water		True	1.278696					pain in extremity
water		True	1.709771					groin pain
water		True	3.163661					synovial cyst
water		True	1.38221					synovitis
water		True	8.58598					foot deformity
water		True	3.77547					benign breast neoplasm
water		True	3.77547					breast cancer in situ
water		True	3.77547					breast neoplasm
water		True	2.17886					dermal cyst
water		True	3.77547					benign neoplasm
water		True	3.77547					endometrial cancer
water		True	6.210824					skin cancer
water		True	1.38221					encephalitis
water		True	2.17886					lacunar infarction
water		True	1.049823					sinus headache
water		True	1.38221					idiopathic intracranial hypertension
water		True	1.138915					brain oedema
water		True	8.58598					reduced facial expression
water		True	18.77547					cerebral disorder
water		True	1.897882					crying
water		True	1.22575					head discomfort
water		True	1.592709					burning sensation
water		True	1.50554					skin burning sensation
water		True	3.77547					dysphemia
water		True	1.071482					speech disorder
water		True	2.030837					urinary incontinence
water		True	5.754093					partial seizures
water		True	18.77547					tonic clonic movements
water		True	3.596034					sleep talking
water		True	1.2476889999999998					middle insomnia
water		True	8.58598					brain injury
water		True	1.38221					somnambulism
water		True	3.77547					neonatal hypotension
water		True	3.77547					live birth
water		True	5.680384					screaming
water		True	4.452768					affect lability
water		True	1.100544					anger
water		True	1.38221					violence-related symptom
water		True	8.58598					schizoaffective disorder
water		True	1.38221					schizophrenia
water		True	3.77547					dyspareunia
water		True	1.38221					self-injurious ideation
water		True	2.272914					renal disorder
water		True	2.17886					bladder pain
water		True	1.615714					dysuria
water		True	1.854919					micturition urgency
water		True	2.116919					pollakiuria
water		True	1.709771					urine flow decreased
water		True	3.052946					renal pain
water		True	8.58598					urinary tract pain
water		True	1.4408280000000002					breast enlargement
water		True	2.076344					breast mass
water		True	18.77547					nipple disorder
water		True	1.2751169999999998					breast tenderness
water		True	8.58598					nipple pain
water		True	1.38221					endometriosis
water		True	1.709771					vulvovaginal discomfort
water		True	1.38221					vulvovaginal pruritus
water		True	5.754093					bronchitis chronic
water		True	2.17886					status asthmaticus
water		True	1.071427					wheezing
water		True	8.58598					bronchopleural fistula
water		True	1.082174					respiratory distress
water		True	1.182124					productive cough
water		True	2.17886					pleuritic pain
water		True	28.84553					respiration abnormal
water		True	1.709771					pulmonary mass
water		True	1.945985					increased upper airway secretion
water		True	2.929784					rhinorrhoea
water		True	2.17886					nasal disorder
water		True	3.073394					sinus disorder
water		True	3.77547					skin hypertrophy
water		True	1.248767					dry skin
water		True	3.412763					skin discolouration
water		True	1.38221					skin fissures
water		True	8.58598					skin induration
water		True	1.4900730000000002					skin lesion
water		True	8.58598					skin swelling
water		True	1.4408280000000002					skin tightness
water		True	3.073394					skin warm
water		True	2.547424					swelling face
water		True	1.043491					dermatitis
water		True	1.2751169999999998					eczema
water		True	1.941464					skin irritation
water		True	1.976903					erythema
water		True	1.542798					rash erythematous
water		True	12.569889					exfoliative rash
water		True	5.748774					rash papular
water		True	2.708521					rash pruritic
water		True	2.459341					rash
water		True	1.248767					rash generalised
water		True	3.77547					skin hyperpigmentation
water		True	1.131526					acne
water		True	1.4408280000000002					nail disorder
water		True	3.163661					onychoclasis
water		True	1.38221					onychomadesis
water		True	4.134285					hair colour changes
water		True	2.517163					hair disorder
water		True	3.163661					hair texture abnormal
water		True	3.77547					peripheral artery aneurysm
water		True	2.076344					arterial occlusive disease
water		True	1.38221					peripheral arterial occlusive disease
water		True	1.0211990000000002					thrombosis
water		True	1.43865					deep vein thrombosis
water		True	8.58598					pelvic venous thrombosis
water		True	19.134285					thrombophlebitis superficial
water		True	9.000269					vena cava thrombosis
water		True	3.77547					arterial disorder
water		True	5.754093					poor venous access
water		True	4.134285					peripheral vascular disorder
water		True	8.58598					aortic arteriosclerosis
water		True	8.58598					age-related macular degeneration
water		True	8.58598					device related sepsis
water		True	2.17886					spinal pain
water		True	8.58598					product package associated injury
water		True	3.77547					product administered to patient of inappropriate age
water		True	4.293273					foreign body
water		True	8.58598					vulvovaginal erythema
water		True	2.17886					sputum increased
water		True	1.4408280000000002					upper-airway cough syndrome
water		True	2.17886					papule
water		True	2.104416					prescribed overdose
water		True	28.84553					miliaria
water		True	8.58598					incorrect dosage administered
water		True	2.055691					candida infection
tolrestat		True	3.93542					pneumonia
tolfenamic acid		True	2.207					atrial fibrillation
tolfenamic acid		True	2.096777					dizziness
tolfenamic acid		True	1.41129					palpitations
tolfenamic acid		True	1.41129					oedema peripheral
tolfenamic acid		True	1.41129					vertigo
tolfenamic acid		True	8.60885					hypoglycaemia
tolfenamic acid		True	8.60885					nystagmus
tolfenamic acid		True	2.207					constipation
tolfenamic acid		True	3.80196					dyspepsia
tolfenamic acid		True	2.207					abdominal distension
tolfenamic acid		True	8.60885					oropharyngeal pain
tolfenamic acid		True	5.789956					asthenia
tolfenamic acid		True	2.096777					fatigue
tolfenamic acid		True	8.60885					gait disturbance
tolfenamic acid		True	2.207					irritability
tolfenamic acid		True	8.60885					drug eruption
tolfenamic acid		True	1.41129					dehydration
tolfenamic acid		True	8.60885					muscle twitching
tolfenamic acid		True	8.60885					neck pain
tolfenamic acid		True	9.032894					encephalopathy
tolfenamic acid		True	5.059168					headache
tolfenamic acid		True	8.60885					migraine
tolfenamic acid		True	5.789956					tremor
tolfenamic acid		True	8.60885					balance disorder
tolfenamic acid		True	3.80196					depressed level of consciousness
tolfenamic acid		True	2.207					paraesthesia
tolfenamic acid		True	8.60885					hypoaesthesia
tolfenamic acid		True	3.644239					insomnia
tolfenamic acid		True	5.315436					depression
tolfenamic acid		True	8.60885					depressed mood
tolfenamic acid		True	8.60885					emotional distress
tolfenamic acid		True	3.80196					aggression
tolfenamic acid		True	5.315436					suicidal ideation
tolfenamic acid		True	3.80196					suicide attempt
tolfenamic acid		True	8.60885					skin disorder
tolfenamic acid		True	2.207					swelling face
tolfenamic acid		True	3.80196					alopecia
tolfenamic acid		True	8.60885					toxicity to various agents
alfacalcidol		True	1.482429					iron deficiency anaemia
alfacalcidol		True	18.77534					anaemia neonatal
alfacalcidol		True	3.871362					nephrogenic anaemia
alfacalcidol		True	1.869874					aplasia pure red cell
alfacalcidol		True	1.193731					aplastic anaemia
alfacalcidol		True	1.251583					bone marrow failure
alfacalcidol		True	1.1267900000000002					bone marrow toxicity
alfacalcidol		True	1.318604					pancytopenia
alfacalcidol		True	1.551309					haemorrhagic diathesis
alfacalcidol		True	3.073142					antiphospholipid syndrome
alfacalcidol		True	1.793324					disseminated intravascular coagulation
alfacalcidol		True	2.076082					hypercoagulation
alfacalcidol		True	2.8313680000000003					henoch-schonlein purpura
alfacalcidol		True	8.58586					bone marrow necrosis
alfacalcidol		True	1.38205					haemoconcentration
alfacalcidol		True	6.736366					hypocomplementaemia
alfacalcidol		True	8.58586					haematological malignancy
alfacalcidol		True	3.3201020000000003					marrow hyperplasia
alfacalcidol		True	2.528479					haemophagocytic lymphohistiocytosis
alfacalcidol		True	8.58586					extravascular haemolysis
alfacalcidol		True	8.58586					leukaemic infiltration extramedullary
alfacalcidol		True	2.17871					acute lymphocytic leukaemia recurrent
alfacalcidol		True	3.77534					large granular lymphocytosis
alfacalcidol		True	1.510302					hodgkin's disease
alfacalcidol		True	8.58586					b-cell lymphoma stage iv
alfacalcidol		True	8.58586					b-cell small lymphocytic lymphoma
alfacalcidol		True	8.58586					diffuse large b-cell lymphoma stage iv
alfacalcidol		True	2.516954					cutaneous t-cell lymphoma
alfacalcidol		True	1.397345					plasma cell myeloma
alfacalcidol		True	5.753907					paraproteinaemia
alfacalcidol		True	4.134088					hellp syndrome
alfacalcidol		True	1.913813					heparin-induced thrombocytopenia
alfacalcidol		True	8.58586					thrombocytopenia neonatal
alfacalcidol		True	3.77534					reticulocytopenia
alfacalcidol		True	1.854655					hilar lymphadenopathy
alfacalcidol		True	4.916022					lymphadenitis
alfacalcidol		True	1.246003					lymphadenopathy mediastinal
alfacalcidol		True	8.58586					lymphangioma
alfacalcidol		True	1.709555					lymphangitis
alfacalcidol		True	2.17871					renal lymphocele
alfacalcidol		True	1.38205					splenic lesion
alfacalcidol		True	1.941159					eosinophilic granulomatosis with polyangiitis
alfacalcidol		True	8.58586					eosinophilic fasciitis
alfacalcidol		True	3.77534					eosinophilic myocarditis
alfacalcidol		True	4.134088					eosinophilic pneumonia acute
alfacalcidol		True	14.087237					eosinophilic pneumonia chronic
alfacalcidol		True	3.77534					infectious mononucleosis
alfacalcidol		True	1.398158					agranulocytosis
alfacalcidol		True	2.805407					granulocytopenia
alfacalcidol		True	1.049602					white blood cell disorder
alfacalcidol		True	2.17871					adams-stokes syndrome
alfacalcidol		True	1.005506					atrioventricular block complete
alfacalcidol		True	1.6634080000000002					atrioventricular block second degree
alfacalcidol		True	8.58586					brugada syndrome
alfacalcidol		True	1.44061					tachycardia paroxysmal
alfacalcidol		True	1.578066					supraventricular extrasystoles
alfacalcidol		True	1.089699					cardiac arrest
alfacalcidol		True	1.174153					cardio-respiratory arrest
alfacalcidol		True	1.043218					pulseless electrical activity
alfacalcidol		True	1.705321					sudden cardiac death
alfacalcidol		True	1.743831					sudden death
alfacalcidol		True	1.240109					ventricular arrhythmia
alfacalcidol		True	8.58586					ventricular asystole
alfacalcidol		True	1.1137					ventricular fibrillation
alfacalcidol		True	1.38205					ventricular flutter
alfacalcidol		True	1.38205					intracardiac mass
alfacalcidol		True	1.667331					intracardiac thrombus
alfacalcidol		True	1.38205					clubbing
alfacalcidol		True	1.024752					dizziness postural
alfacalcidol		True	2.7940400000000003					aortic valve stenosis
alfacalcidol		True	1.024752					cardiac valve disease
alfacalcidol		True	3.77534					mitral valve sclerosis
alfacalcidol		True	9.42282					patent ductus arteriosus
alfacalcidol		True	3.77534					persistent foetal circulation
alfacalcidol		True	8.58586					silent myocardial infarction
alfacalcidol		True	2.341869					endocarditis bacterial
alfacalcidol		True	3.163457					fungal endocarditis
alfacalcidol		True	8.58586					endocarditis noninfective
alfacalcidol		True	5.753907					subacute endocarditis
alfacalcidol		True	1.490022					cardiac failure acute
alfacalcidol		True	1.306901					cardiac failure chronic
alfacalcidol		True	1.088494					cardiogenic shock
alfacalcidol		True	4.134088					acute left ventricular failure
alfacalcidol		True	1.1528999999999998					pulmonary congestion
alfacalcidol		True	38.88205					cardiac amyloidosis
alfacalcidol		True	3.517157					cardiac hypertrophy
alfacalcidol		True	2.272449					myocarditis
alfacalcidol		True	1.38205					viral pericarditis
alfacalcidol		True	1.062427					pericarditis
alfacalcidol		True	8.58586					postpericardiotomy syndrome
alfacalcidol		True	1.062427					cardiac tamponade
alfacalcidol		True	8.58586					pericardial effusion malignant
alfacalcidol		True	2.17871					coarctation of the aorta
alfacalcidol		True	3.77534					cerebral arteriovenous malformation haemorrhagic
alfacalcidol		True	1.38205					pyloric stenosis
alfacalcidol		True	2.341869					aminoaciduria
alfacalcidol		True	8.58586					porphyria
alfacalcidol		True	3.77534					porphyria non-acute
alfacalcidol		True	2.17871					fabry's disease
alfacalcidol		True	3.77534					congenital cystic kidney disease
alfacalcidol		True	1.043218					fanconi syndrome
alfacalcidol		True	9.000098					birth mark
alfacalcidol		True	1.38205					epidermolysis bullosa
alfacalcidol		True	3.77534					ear injury
alfacalcidol		True	3.77534					ototoxicity
alfacalcidol		True	8.58586					external ear inflammation
alfacalcidol		True	2.516954					herpes zoster oticus
alfacalcidol		True	1.854996					deafness unilateral
alfacalcidol		True	1.248292					hypoacusis
alfacalcidol		True	1.138642					sudden hearing loss
alfacalcidol		True	3.77534					hyperaldosteronism
alfacalcidol		True	9.000098					adrenal atrophy
alfacalcidol		True	1.340536					adrenal insufficiency
alfacalcidol		True	1.38205					adrenal suppression
alfacalcidol		True	2.055479					diabetic gangrene
alfacalcidol		True	8.58586					precocious puberty
alfacalcidol		True	8.58586					menstruation delayed
alfacalcidol		True	8.58586					ovarian atrophy
alfacalcidol		True	28.84538					insulin autoimmune syndrome
alfacalcidol		True	3.77534					impaired insulin secretion
alfacalcidol		True	1.246003					pituitary tumour benign
alfacalcidol		True	1.38205					water intoxication
alfacalcidol		True	2.17871					neuroendocrine carcinoma
alfacalcidol		True	4.677717					hypercalcaemia
alfacalcidol		True	1.181737					hyperparathyroidism
alfacalcidol		True	10.969808					tetany
alfacalcidol		True	3.073142					parathyroid tumour benign
alfacalcidol		True	4.006272					thyroiditis
alfacalcidol		True	2.17871					endocrine ophthalmopathy
alfacalcidol		True	1.106545					hyperthyroidism
alfacalcidol		True	3.77534					thyroid cancer metastatic
alfacalcidol		True	3.77534					lacrimal disorder
alfacalcidol		True	3.77534					disorder of orbit
alfacalcidol		True	2.17871					ocular discomfort
alfacalcidol		True	3.77534					open angle glaucoma
alfacalcidol		True	3.77534					scleral haemorrhage
alfacalcidol		True	2.612042					conjunctival hyperaemia
alfacalcidol		True	5.753907					conjunctivitis allergic
alfacalcidol		True	8.58586					abscess of eyelid
alfacalcidol		True	1.7973979999999998					blepharitis
alfacalcidol		True	1.38205					hordeolum
alfacalcidol		True	8.58586					eye infection bacterial
alfacalcidol		True	9.183624					neuromyelitis optica spectrum disorder
alfacalcidol		True	2.266917					optic neuritis
alfacalcidol		True	4.500196					macular oedema
alfacalcidol		True	8.58586					episcleritis
alfacalcidol		True	1.049602					blepharospasm
alfacalcidol		True	1.38205					eyelid function disorder
alfacalcidol		True	1.22553					gaze palsy
alfacalcidol		True	9.183624					iiird nerve paralysis
alfacalcidol		True	18.77534					tolosa-hunt syndrome
alfacalcidol		True	1.38205					pupillary disorder
alfacalcidol		True	49.22553					optic disc disorder
alfacalcidol		True	1.6696270000000002					papilloedema
alfacalcidol		True	6.736366					retinal pigment epithelial tear
alfacalcidol		True	8.58586					polypoidal choroidal vasculopathy
alfacalcidol		True	2.6626570000000003					retinal haemorrhage
alfacalcidol		True	1.298601					retinal vein occlusion
alfacalcidol		True	18.77534					arteriosclerotic retinopathy
alfacalcidol		True	1.38205					retinopathy hypertensive
alfacalcidol		True	6.736366					blindness cortical
alfacalcidol		True	1.026534					blindness unilateral
alfacalcidol		True	9.000098					chromatopsia
alfacalcidol		True	3.77534					xanthopsia
alfacalcidol		True	18.77534					metamorphopsia
alfacalcidol		True	2.17871					photopsia
alfacalcidol		True	4.134088					optic neuropathy
alfacalcidol		True	8.58586					corneal disorder
alfacalcidol		True	3.77534					abdominal hernia obstructive
alfacalcidol		True	18.77534					abdominal strangulated hernia
alfacalcidol		True	3.77534					abdominal wall haemorrhage
alfacalcidol		True	8.58586					abdominal wound dehiscence
alfacalcidol		True	2.17871					inguinal hernia, obstructive
alfacalcidol		True	3.77534					rectal tenesmus
alfacalcidol		True	2.17871					benign pancreatic neoplasm
alfacalcidol		True	8.58586					oesophageal polyp
alfacalcidol		True	2.612844					gingival hypertrophy
alfacalcidol		True	3.77534					diverticulum gastric
alfacalcidol		True	5.753907					autoimmune pancreatitis
alfacalcidol		True	3.77534					pancreas infection
alfacalcidol		True	2.17871					pancreatic abscess
alfacalcidol		True	1.066743					pancreatitis acute
alfacalcidol		True	4.293032					pancreatitis chronic
alfacalcidol		True	5.753907					pancreatitis haemorrhagic
alfacalcidol		True	3.163457					pancreatic atrophy
alfacalcidol		True	8.58586					pancreatic enlargement
alfacalcidol		True	2.17871					gastrointestinal amyloidosis
alfacalcidol		True	1.3677					gastrointestinal oedema
alfacalcidol		True	1.22553					intra-abdominal haematoma
alfacalcidol		True	19.134088					protein-losing gastroenteropathy
alfacalcidol		True	18.77534					gastric mucosal hypertrophy
alfacalcidol		True	1.3677					gastric mucosal lesion
alfacalcidol		True	1.941159					anal haemorrhage
alfacalcidol		True	2.516954					anal abscess
alfacalcidol		True	1.942922					gastroenteritis
alfacalcidol		True	5.753907					gastroenteritis bacterial
alfacalcidol		True	1.3677					helicobacter gastritis
alfacalcidol		True	1.777494					abdominal abscess
alfacalcidol		True	3.595787					abscess intestinal
alfacalcidol		True	3.01338					appendicitis
alfacalcidol		True	1.035456					clostridium colitis
alfacalcidol		True	3.520111					enteritis infectious
alfacalcidol		True	2.055479					enterocolitis bacterial
alfacalcidol		True	2.75615					enterocolitis infectious
alfacalcidol		True	3.408558					fungal peritonitis
alfacalcidol		True	2.055479					peritoneal tuberculosis
alfacalcidol		True	1.33501					peritonitis bacterial
alfacalcidol		True	1.7656679999999998					colitis ischaemic
alfacalcidol		True	3.211522					gastritis haemorrhagic
alfacalcidol		True	1.0616660000000002					enteritis
alfacalcidol		True	2.94397					enterocolitis
alfacalcidol		True	2.17871					gastroenteritis radiation
alfacalcidol		True	8.58586					mesenteric panniculitis
alfacalcidol		True	2.055479					oesophagitis haemorrhagic
alfacalcidol		True	2.705941					gastrooesophageal reflux disease
alfacalcidol		True	3.77534					proctitis ulcerative
alfacalcidol		True	18.77534					gastric dilatation
alfacalcidol		True	8.58586					dyschezia
alfacalcidol		True	1.863514					ileus paralytic
alfacalcidol		True	1.138642					epigastric discomfort
alfacalcidol		True	1.370035					faeces discoloured
alfacalcidol		True	1.7973979999999998					acute abdomen
alfacalcidol		True	1.434082					hypophagia
alfacalcidol		True	18.77534					acetonaemic vomiting
alfacalcidol		True	8.58586					papilla of vater stenosis
alfacalcidol		True	4.134088					gastrointestinal obstruction
alfacalcidol		True	2.047646					ileus
alfacalcidol		True	1.149197					intestinal obstruction
alfacalcidol		True	2.516954					intestinal stenosis
alfacalcidol		True	5.269838					intussusception
alfacalcidol		True	4.134088					mechanical ileus
alfacalcidol		True	2.487336					subileus
alfacalcidol		True	1.246003					large intestinal stenosis
alfacalcidol		True	4.3877880000000005					volvulus
alfacalcidol		True	4.134088					rectal perforation
alfacalcidol		True	3.163457					rectal ulcer haemorrhage
alfacalcidol		True	1.049602					duodenal perforation
alfacalcidol		True	1.5919340000000002					duodenal ulcer perforation
alfacalcidol		True	1.049602					gastroduodenal ulcer
alfacalcidol		True	1.3521189999999998					gastric ulcer
alfacalcidol		True	2.167514					gastric ulcer haemorrhage
alfacalcidol		True	2.17871					haemorrhagic erosive gastritis
alfacalcidol		True	5.087663					gastrointestinal erosion
alfacalcidol		True	1.69321					gastrointestinal perforation
alfacalcidol		True	1.667331					gastrointestinal ulcer
alfacalcidol		True	3.77534					stress ulcer
alfacalcidol		True	8.58586					ileal ulcer perforation
alfacalcidol		True	1.043218					intestinal ulcer
alfacalcidol		True	3.77534					jejunal perforation
alfacalcidol		True	8.58586					jejunal ulcer
alfacalcidol		True	1.479958					large intestinal ulcer
alfacalcidol		True	3.77534					large intestinal ulcer haemorrhage
alfacalcidol		True	2.310765					large intestine perforation
alfacalcidol		True	2.666811					small intestine ulcer
alfacalcidol		True	3.163457					oesophageal perforation
alfacalcidol		True	1.049602					oesophagitis ulcerative
alfacalcidol		True	1.992906					gastrointestinal necrosis
alfacalcidol		True	5.753907					gastrointestinal angiectasia
alfacalcidol		True	8.58586					intestinal ischaemia
alfacalcidol		True	2.17871					mesenteric artery thrombosis
alfacalcidol		True	1.38205					steatorrhoea
alfacalcidol		True	1.993081					gastric cancer
alfacalcidol		True	3.77534					gastric cancer stage iv
alfacalcidol		True	18.77534					anal cancer
alfacalcidol		True	9.528804					colon cancer
alfacalcidol		True	2.17871					intestinal adenocarcinoma
alfacalcidol		True	1.854655					gastrointestinal carcinoma
alfacalcidol		True	1.049602					metastases to peritoneum
alfacalcidol		True	5.753907					gingival cancer
alfacalcidol		True	8.58586					oropharyngeal cancer
alfacalcidol		True	18.77534					oesophageal squamous cell carcinoma
alfacalcidol		True	3.77534					salivary gland neoplasm
alfacalcidol		True	1.38205					lip blister
alfacalcidol		True	2.266917					lip erosion
alfacalcidol		True	1.41183					oral herpes
alfacalcidol		True	8.58586					oral pustule
alfacalcidol		True	3.77534					oropharyngeal candidiasis
alfacalcidol		True	1.69917					pharyngitis
alfacalcidol		True	1.376717					stomatitis
alfacalcidol		True	8.58586					pelvic fluid collection
alfacalcidol		True	7.329326					peritoneal disorder
alfacalcidol		True	2.038702					peritonitis
alfacalcidol		True	1.22553					pneumoperitoneum
alfacalcidol		True	2.17871					retroperitoneal abscess
alfacalcidol		True	4.567214					encapsulating peritoneal sclerosis
alfacalcidol		True	1.38205					haemorrhagic ascites
alfacalcidol		True	3.77534					peritoneal haematoma
alfacalcidol		True	4.3877880000000005					peritoneal haemorrhage
alfacalcidol		True	9.000098					salivary gland pain
alfacalcidol		True	3.595787					parotitis
alfacalcidol		True	1.272655					glossitis
alfacalcidol		True	1.709555					tongue dry
alfacalcidol		True	1.709555					chronic gastritis
alfacalcidol		True	9.000098					diarrhoea
alfacalcidol		True	2.17871					gastrointestinal sounds abnormal
alfacalcidol		True	1.505642					laryngeal pain
alfacalcidol		True	8.58586					atrophic glossitis
alfacalcidol		True	9.000098					application site burn
alfacalcidol		True	1.38205					application site discolouration
alfacalcidol		True	2.290366					complication associated with device
alfacalcidol		True	1.03169					device related infection
alfacalcidol		True	2.17871					device related sepsis
alfacalcidol		True	1.3677					catheter site infection
alfacalcidol		True	2.17871					vascular device infection
alfacalcidol		True	8.58586					implant site extravasation
alfacalcidol		True	1.38205					implant site infection
alfacalcidol		True	2.17871					infusion site extravasation
alfacalcidol		True	8.58586					injection site erosion
alfacalcidol		True	1.430342					injection site induration
alfacalcidol		True	1.149502					injection site reaction
alfacalcidol		True	1.076416					hyperthermia
alfacalcidol		True	1.1933748					pyrexia
alfacalcidol		True	3.77534					sudden infant death syndrome
alfacalcidol		True	1.049602					autonomic nervous system imbalance
alfacalcidol		True	1.380012					thirst
alfacalcidol		True	1.2794679999999998					gait inability
alfacalcidol		True	1.38205					cerebellar ataxia
alfacalcidol		True	3.77534					parkinsonian gait
alfacalcidol		True	1.992906					concomitant disease aggravated
alfacalcidol		True	1.3201849					condition aggravated
alfacalcidol		True	4.3877880000000005					disease complication
alfacalcidol		True	2.666811					disuse syndrome
alfacalcidol		True	3.052654					effusion
alfacalcidol		True	1.854655					organ failure
alfacalcidol		True	1.216331					pallor
alfacalcidol		True	1.4746899999999998					purulent discharge
alfacalcidol		True	1.3677					terminal state
alfacalcidol		True	3.77534					acute phase reaction
alfacalcidol		True	6.736366					serositis
alfacalcidol		True	3.77534					soft tissue inflammation
alfacalcidol		True	2.18434					systemic inflammatory response syndrome
alfacalcidol		True	8.58586					mucosal discolouration
alfacalcidol		True	2.862134					mucosal erosion
alfacalcidol		True	1.44061					mucosal haemorrhage
alfacalcidol		True	4.134088					incision site pain
alfacalcidol		True	2.17871					phantom limb syndrome
alfacalcidol		True	4.134088					suprapubic pain
alfacalcidol		True	1.452457					calcinosis
alfacalcidol		True	1.38205					no adverse event
alfacalcidol		True	5.087663					biliary tract infection
alfacalcidol		True	1.102901					cholangitis
alfacalcidol		True	1.6206920000000002					bile duct stone
alfacalcidol		True	1.5068050000000002					biliary tract disorder
alfacalcidol		True	2.17871					gallbladder oedema
alfacalcidol		True	2.17871					cholestasis of pregnancy
alfacalcidol		True	8.58586					biloma
alfacalcidol		True	1.709555					hepatic atrophy
alfacalcidol		True	28.84538					hyperphosphatasaemia
alfacalcidol		True	1.7476310000000002					liver disorder
alfacalcidol		True	1.6660631					hepatic function abnormal
alfacalcidol		True	1.519256					hyperammonaemia
alfacalcidol		True	1.866885					hypoalbuminaemia
alfacalcidol		True	2.342079					hypoproteinaemia
alfacalcidol		True	8.58586					hepatic cyst infection
alfacalcidol		True	1.08182					liver abscess
alfacalcidol		True	3.163457					hepatic infarction
alfacalcidol		True	2.613247					hepatitis b
alfacalcidol		True	2.17871					periportal oedema
alfacalcidol		True	1.44061					cholestatic liver injury
alfacalcidol		True	1.240109					bile duct cancer
alfacalcidol		True	1.883534					hepatocellular injury
alfacalcidol		True	3.77534					mixed liver injury
alfacalcidol		True	8.58586					allergic cough
alfacalcidol		True	18.77534					allergic transfusion reaction
alfacalcidol		True	1.2919459999999998					erythema multiforme
alfacalcidol		True	4.006272					panniculitis
alfacalcidol		True	1.402326					stevens-johnson syndrome
alfacalcidol		True	1.38205					type iii immune complex mediated reaction
alfacalcidol		True	1.772014					anaphylactic shock
alfacalcidol		True	2.18434					anaphylactoid reaction
alfacalcidol		True	1.298601					laryngeal oedema
alfacalcidol		True	2.055479					dermatitis atopic
alfacalcidol		True	8.58586					kaposi's varicelliform eruption
alfacalcidol		True	2.432626					seasonal allergy
alfacalcidol		True	1.38205					acute disseminated encephalomyelitis
alfacalcidol		True	2.762987					guillain-barre syndrome
alfacalcidol		True	9.183624					mixed connective tissue disease
alfacalcidol		True	9.553006					lupus nephritis
alfacalcidol		True	12.569666					neuropsychiatric lupus
alfacalcidol		True	2.197147					systemic lupus erythematosus
alfacalcidol		True	2.17871					myasthenia gravis crisis
alfacalcidol		True	12.569666					juvenile idiopathic arthritis
alfacalcidol		True	3.3201020000000003					rheumatoid lung
alfacalcidol		True	2.076082					rheumatoid vasculitis
alfacalcidol		True	5.753907					morphoea
alfacalcidol		True	1.5919340000000002					scleroderma
alfacalcidol		True	1.5919340000000002					dermatomyositis
alfacalcidol		True	7.329326					nephrogenic systemic fibrosis
alfacalcidol		True	2.612844					amyloidosis
alfacalcidol		True	8.58586					refractoriness to platelet transfusion
alfacalcidol		True	2.17871					chronic inflammatory demyelinating polyradiculoneuropathy
alfacalcidol		True	28.84538					cytokine storm
alfacalcidol		True	3.595787					decreased immune responsiveness
alfacalcidol		True	1.240109					glomerulonephritis
alfacalcidol		True	5.753907					anti-neutrophil cytoplasmic antibody positive vasculitis
alfacalcidol		True	1.246003					cutaneous vasculitis
alfacalcidol		True	1.38205					polyarteritis nodosa
alfacalcidol		True	1.398507					vasculitis
alfacalcidol		True	3.77534					humoral immune defect
alfacalcidol		True	1.7444400000000002					immunosuppression
alfacalcidol		True	1.3677					infection in an immunocompromised host
alfacalcidol		True	1.38205					secondary immunodeficiency
alfacalcidol		True	1.322124					hypogammaglobulinaemia
alfacalcidol		True	4.134088					arthritis reactive
alfacalcidol		True	3.77534					bacillus infection
alfacalcidol		True	3.357109					arthritis bacterial
alfacalcidol		True	9.000098					bronchitis bacterial
alfacalcidol		True	1.197713					cellulitis
alfacalcidol		True	18.77534					cystitis bacterial
alfacalcidol		True	1.6634080000000002					gangrene
alfacalcidol		True	1.3677					meningitis bacterial
alfacalcidol		True	2.17871					osteomyelitis bacterial
alfacalcidol		True	1.38205					overgrowth bacterial
alfacalcidol		True	2.8675490000000003					pneumonia bacterial
alfacalcidol		True	3.77534					stenotrophomonas sepsis
alfacalcidol		True	8.58586					bacterial vulvovaginitis
alfacalcidol		True	5.753907					pertussis
alfacalcidol		True	1.38205					corynebacterium infection
alfacalcidol		True	1.38205					enterococcal bacteraemia
alfacalcidol		True	3.77534					pneumonia escherichia
alfacalcidol		True	8.58586					fusobacterium infection
alfacalcidol		True	9.000098					pneumonia haemophilus
alfacalcidol		True	1.062427					helicobacter infection
alfacalcidol		True	1.246003					klebsiella sepsis
alfacalcidol		True	1.5068050000000002					pneumonia klebsiella
alfacalcidol		True	8.58586					listeria encephalitis
alfacalcidol		True	1.38205					meningitis listeria
alfacalcidol		True	2.17871					moraxella infection
alfacalcidol		True	9.000098					meningococcal sepsis
alfacalcidol		True	2.17871					neisseria infection
alfacalcidol		True	2.272449					nocardiosis
alfacalcidol		True	3.634564					lung infection pseudomonal
alfacalcidol		True	1.6634080000000002					pneumonia staphylococcal
alfacalcidol		True	8.58586					necrotising fasciitis streptococcal
alfacalcidol		True	1.38205					pneumococcal infection
alfacalcidol		True	4.591992					pneumonia pneumococcal
alfacalcidol		True	1.183827					streptococcal infection
alfacalcidol		True	11.829326					chlamydial infection
alfacalcidol		True	1.571108					bronchopulmonary aspergillosis
alfacalcidol		True	8.58586					cerebral aspergillosis
alfacalcidol		True	2.748097					candida infection
alfacalcidol		True	28.84538					respiratory moniliasis
alfacalcidol		True	4.006272					systemic candida
alfacalcidol		True	1.5068050000000002					meningitis cryptococcal
alfacalcidol		True	3.77534					abscess fungal
alfacalcidol		True	8.58586					infective aneurysm
alfacalcidol		True	1.553006					pneumonia fungal
alfacalcidol		True	15.430084					pulmonary mycosis
alfacalcidol		True	3.163457					scedosporium infection
alfacalcidol		True	2.17871					systemic mycosis
alfacalcidol		True	2.341395					pneumocystis jirovecii pneumonia
alfacalcidol		True	2.17871					body tinea
alfacalcidol		True	1.38205					tinea infection
alfacalcidol		True	9.000098					infective spondylitis
alfacalcidol		True	1.246003					intervertebral discitis
alfacalcidol		True	1.638674					osteomyelitis
alfacalcidol		True	3.77534					breast abscess
alfacalcidol		True	1.274803					brain abscess
alfacalcidol		True	2.146724					meningitis
alfacalcidol		True	2.897119					meningitis aseptic
alfacalcidol		True	8.58586					ovarian abscess
alfacalcidol		True	1.854996					abscess limb
alfacalcidol		True	38.88205					infected cyst
alfacalcidol		True	2.272449					opportunistic infection
alfacalcidol		True	1.197575					pathogen resistance
alfacalcidol		True	1.1267900000000002					purulence
alfacalcidol		True	1.3413020000000002					bronchiectasis
alfacalcidol		True	6.736366					bronchitis
alfacalcidol		True	1.3677					lung abscess
alfacalcidol		True	1.38205					pleural infection bacterial
alfacalcidol		True	1.1125635					pneumonia
alfacalcidol		True	2.129151					atypical pneumonia
alfacalcidol		True	1.38205					post procedural pneumonia
alfacalcidol		True	1.709555					infectious pleural effusion
alfacalcidol		True	1.049602					muscle abscess
alfacalcidol		True	5.753907					psoas abscess
alfacalcidol		True	2.17871					endotoxic shock
alfacalcidol		True	5.269838					fungal sepsis
alfacalcidol		True	3.77534					post procedural sepsis
alfacalcidol		True	1.1371061					sepsis
alfacalcidol		True	1.217045					septic shock
alfacalcidol		True	3.052654					impetigo
alfacalcidol		True	8.58586					skin bacterial infection
alfacalcidol		True	3.3718830000000004					subcutaneous abscess
alfacalcidol		True	1.38205					tonsillitis
alfacalcidol		True	1.452457					chronic sinusitis
alfacalcidol		True	9.000098					nasal abscess
alfacalcidol		True	1.767899					nasopharyngitis
alfacalcidol		True	1.22553					tracheobronchitis
alfacalcidol		True	1.530981					pyelonephritis
alfacalcidol		True	1.519256					pyelonephritis acute
alfacalcidol		True	9.183624					renal cyst infection
alfacalcidol		True	2.17871					urethritis
alfacalcidol		True	1.359395					atypical mycobacterial infection
alfacalcidol		True	4.997963					mycobacterium avium complex infection
alfacalcidol		True	1.787957					pulmonary tuberculosis
alfacalcidol		True	3.061068					tuberculous pleurisy
alfacalcidol		True	3.163457					mycoplasma infection
alfacalcidol		True	1.22553					pneumonia mycoplasmal
alfacalcidol		True	1.531598					pneumonia cytomegaloviral
alfacalcidol		True	3.77534					meningoencephalitis herpetic
alfacalcidol		True	1.403095					herpes zoster
alfacalcidol		True	1.22553					herpes zoster disseminated
alfacalcidol		True	3.517157					varicella
alfacalcidol		True	3.77534					rotavirus infection
alfacalcidol		True	9.000098					measles
alfacalcidol		True	1.667331					encephalitis viral
alfacalcidol		True	1.38205					pneumocystis jirovecii infection
alfacalcidol		True	2.50532					traumatic fracture
alfacalcidol		True	1.5068050000000002					ligament sprain
alfacalcidol		True	2.143901					femoral neck fracture
alfacalcidol		True	1.220581					fibula fracture
alfacalcidol		True	3.77534					fractured ischium
alfacalcidol		True	1.22553					pubis fracture
alfacalcidol		True	2.055479					dislocation of vertebra
alfacalcidol		True	1.802173					spinal compression fracture
alfacalcidol		True	1.44061					sternal fracture
alfacalcidol		True	2.666811					ulna fracture
alfacalcidol		True	8.58586					myopathy toxic
alfacalcidol		True	1.920173					toxicity to various agents
alfacalcidol		True	1.058969					nephropathy toxic
alfacalcidol		True	3.203302					neurotoxicity
alfacalcidol		True	1.854655					poisoning
alfacalcidol		True	3.595787					toxic encephalopathy
alfacalcidol		True	8.58586					arterial injury
alfacalcidol		True	3.77534					diaphragmatic rupture
alfacalcidol		True	3.77534					traumatic lung injury
alfacalcidol		True	1.38205					meralgia paraesthetica
alfacalcidol		True	3.77534					ureteric rupture
alfacalcidol		True	8.58586					cephalhaematoma
alfacalcidol		True	5.753907					spinal cord injury
alfacalcidol		True	18.77534					heat stroke
alfacalcidol		True	3.77534					burns third degree
alfacalcidol		True	4.293032					thermal burn
alfacalcidol		True	2.17871					incorrect drug administration rate
alfacalcidol		True	9.293032					poor quality product administered
alfacalcidol		True	1.285046					product prescribing error
alfacalcidol		True	1.38205					delayed recovery from anaesthesia
alfacalcidol		True	2.17871					arteriovenous fistula occlusion
alfacalcidol		True	2.290366					arteriovenous fistula thrombosis
alfacalcidol		True	1.38205					vascular graft occlusion
alfacalcidol		True	8.58586					psychosis postoperative
alfacalcidol		True	18.77534					air embolism
alfacalcidol		True	5.753907					anastomotic stenosis
alfacalcidol		True	3.77534					post procedural swelling
alfacalcidol		True	3.77534					postoperative adhesion
alfacalcidol		True	1.44061					procedural hypotension
alfacalcidol		True	18.77534					shunt aneurysm
alfacalcidol		True	15.231009					shunt malfunction
alfacalcidol		True	23.328769					shunt occlusion
alfacalcidol		True	4.452457					shunt thrombosis
alfacalcidol		True	1.38205					suture related complication
alfacalcidol		True	1.839827					transplant failure
alfacalcidol		True	18.77534					second primary malignancy
alfacalcidol		True	8.58586					postoperative respiratory distress
alfacalcidol		True	1.38205					tracheal haemorrhage
alfacalcidol		True	3.073142					subcutaneous emphysema
alfacalcidol		True	8.58586					stenosis of vesicourethral anastomosis
alfacalcidol		True	8.58586					ureteric anastomosis complication
alfacalcidol		True	2.17871					urinoma
alfacalcidol		True	12.569666					asphyxia
alfacalcidol		True	3.77534					extra dose administered
alfacalcidol		True	8.58586					post procedural inflammation
alfacalcidol		True	4.591992					metabolic alkalosis
alfacalcidol		True	11.110528					milk-alkali syndrome
alfacalcidol		True	2.106662					acidosis
alfacalcidol		True	1.08182					hypercapnia
alfacalcidol		True	8.58586					anorexia nervosa
alfacalcidol		True	1.585057					decreased appetite
alfacalcidol		True	2.17871					sleep-related eating disorder
alfacalcidol		True	2.612844					marasmus
alfacalcidol		True	1.48969					osteomalacia
alfacalcidol		True	9.183624					chronic kidney disease-mineral and bone disorder
alfacalcidol		True	2.7940400000000003					calciphylaxis
alfacalcidol		True	4.602842					hypocalcaemia
alfacalcidol		True	2.516954					hypermagnesaemia
alfacalcidol		True	1.630997					hypomagnesaemia
alfacalcidol		True	2.086608					hyperphosphataemia
alfacalcidol		True	1.652685					hypophosphataemia
alfacalcidol		True	1.197575					hypochloraemia
alfacalcidol		True	1.38205					electrolyte depletion
alfacalcidol		True	19.134088					pseudo-bartter syndrome
alfacalcidol		True	1.024876					hypokalaemia
alfacalcidol		True	8.58586					hypozincaemia
alfacalcidol		True	8.58586					carnitine deficiency
alfacalcidol		True	3.77534					enzyme abnormality
alfacalcidol		True	1.38205					hypercreatinaemia
alfacalcidol		True	1.941159					fanconi syndrome acquired
alfacalcidol		True	2.17871					gouty tophus
alfacalcidol		True	1.245493					hyperuricaemia
alfacalcidol		True	2.055479					hypouricaemia
alfacalcidol		True	8.58586					hypervitaminosis
alfacalcidol		True	1.44061					folate deficiency
alfacalcidol		True	2.17871					bone fistula
alfacalcidol		True	3.77534					bone formation increased
alfacalcidol		True	1.872898					bone sequestrum
alfacalcidol		True	1.246003					collagen disorder
alfacalcidol		True	8.58586					atlantoaxial instability
alfacalcidol		True	1.356321					joint contracture
alfacalcidol		True	3.77534					muscle swelling
alfacalcidol		True	8.58586					cataplexy
alfacalcidol		True	3.163457					myotonia
alfacalcidol		True	8.58586					myasthenic syndrome
alfacalcidol		True	1.22553					compartment syndrome
alfacalcidol		True	1.111924					rhabdomyolysis
alfacalcidol		True	9.000098					elbow deformity
alfacalcidol		True	2.055479					lordosis
alfacalcidol		True	1.510302					muscle contracture
alfacalcidol		True	2.290366					posture abnormal
alfacalcidol		True	3.163457					soft tissue necrosis
alfacalcidol		True	1.22553					bone neoplasm
alfacalcidol		True	8.58586					inflammatory myofibroblastic tumour
alfacalcidol		True	8.58586					spinal osteoarthritis
alfacalcidol		True	2.17871					breast cancer stage iv
alfacalcidol		True	2.516954					metastases to meninges
alfacalcidol		True	8.58586					metastases to uterus
alfacalcidol		True	2.04378					metastasis
alfacalcidol		True	38.88205					intravascular papillary endothelial hyperplasia
alfacalcidol		True	2.17871					angiosarcoma
alfacalcidol		True	2.17871					intracranial tumour haemorrhage
alfacalcidol		True	1.883534					malignant pleural effusion
alfacalcidol		True	1.38205					tumour associated fever
alfacalcidol		True	8.58586					tumour compression
alfacalcidol		True	2.17871					glioblastoma
alfacalcidol		True	2.17871					glioma
alfacalcidol		True	8.58586					meningeal neoplasm
alfacalcidol		True	3.77534					transitional cell cancer of the renal pelvis and ureter
alfacalcidol		True	8.58586					ovarian germ cell teratoma benign
alfacalcidol		True	8.58586					squamous cell carcinoma of the cervix
alfacalcidol		True	1.22553					ovarian neoplasm
alfacalcidol		True	2.17871					metastatic uterine cancer
alfacalcidol		True	1.08182					uterine cancer
alfacalcidol		True	1.38205					laryngeal cancer
alfacalcidol		True	3.77534					thymoma
alfacalcidol		True	1.38205					non-small cell lung cancer metastatic
alfacalcidol		True	3.77534					nasopharyngeal cancer
alfacalcidol		True	2.17871					tonsil cancer
alfacalcidol		True	8.58586					nasal sinus cancer
alfacalcidol		True	8.58586					pharyngeal cancer
alfacalcidol		True	1.370099					lung neoplasm malignant
alfacalcidol		True	2.17871					malignant neoplasm of pleura
alfacalcidol		True	1.38205					metastatic bronchial carcinoma
alfacalcidol		True	9.000098					pachymeningitis
alfacalcidol		True	3.843678					myelitis transverse
alfacalcidol		True	2.75615					cerebellar haemorrhage
alfacalcidol		True	1.043218					cerebellar infarction
alfacalcidol		True	1.049602					cerebral artery occlusion
alfacalcidol		True	1.516073					cerebral haemorrhage
alfacalcidol		True	1.250016					cerebral infarction
alfacalcidol		True	3.163457					cerebral thrombosis
alfacalcidol		True	1.149502					lacunar infarction
alfacalcidol		True	1.667331					putamen haemorrhage
alfacalcidol		True	2.055479					ruptured cerebral aneurysm
alfacalcidol		True	1.438032					subarachnoid haemorrhage
alfacalcidol		True	1.22553					thalamus haemorrhage
alfacalcidol		True	6.736366					thrombotic cerebral infarction
alfacalcidol		True	4.134088					cerebral artery stenosis
alfacalcidol		True	2.17871					cerebral vasoconstriction
alfacalcidol		True	8.58586					superior sagittal sinus thrombosis
alfacalcidol		True	3.77534					cranial nerve palsies multiple
alfacalcidol		True	2.3465670000000003					facial paralysis
alfacalcidol		True	2.341869					facial paresis
alfacalcidol		True	8.58586					bulbar palsy
alfacalcidol		True	1.510302					demyelination
alfacalcidol		True	2.8887					multiple sclerosis relapse
alfacalcidol		True	1.479167					encephalopathy
alfacalcidol		True	3.271491					hypertensive encephalopathy
alfacalcidol		True	9.000098					hypoxic-ischaemic encephalopathy
alfacalcidol		True	1.82528					leukoencephalopathy
alfacalcidol		True	8.58586					periventricular leukomalacia
alfacalcidol		True	3.77534					postresuscitation encephalopathy
alfacalcidol		True	4.209147					posterior reversible encephalopathy syndrome
alfacalcidol		True	3.01338					intracranial pressure increased
alfacalcidol		True	2.17871					autism spectrum disorder
alfacalcidol		True	2.17871					retrograde amnesia
alfacalcidol		True	16.873373					choreoathetosis
alfacalcidol		True	1.3677					akinesia
alfacalcidol		True	3.595787					clumsiness
alfacalcidol		True	1.049602					hyperkinesia
alfacalcidol		True	1.7771920000000003					hemiplegia
alfacalcidol		True	19.500196					paraparesis
alfacalcidol		True	8.58586					paraplegia
alfacalcidol		True	1.973665					parkinsonism
alfacalcidol		True	3.073142					extensor plantar response
alfacalcidol		True	1.3677					hyporeflexia
alfacalcidol		True	2.17871					poor sucking reflex
alfacalcidol		True	1.269846					coordination abnormal
alfacalcidol		True	1.384169					dysstasia
alfacalcidol		True	3.77534					dyscalculia
alfacalcidol		True	8.58586					neurologic neglect syndrome
alfacalcidol		True	2.322537					altered state of consciousness
alfacalcidol		True	2.00558					depressed level of consciousness
alfacalcidol		True	1.076253					loss of consciousness
alfacalcidol		True	1.142534					somnolence
alfacalcidol		True	2.055479					brain stem syndrome
alfacalcidol		True	2.129151					central nervous system lesion
alfacalcidol		True	1.667331					cerebral disorder
alfacalcidol		True	3.77534					multiple system atrophy
alfacalcidol		True	1.51539					nervous system disorder
alfacalcidol		True	1.049602					drooling
alfacalcidol		True	1.418482					myoclonus
alfacalcidol		True	4.3877880000000005					neurological decompensation
alfacalcidol		True	1.153357					restlessness
alfacalcidol		True	1.709555					tic
alfacalcidol		True	2.50532					dysaesthesia
alfacalcidol		True	1.045166					hypoaesthesia
alfacalcidol		True	1.558669					dysarthria
alfacalcidol		True	3.447559					dyslalia
alfacalcidol		True	2.055479					aphasia
alfacalcidol		True	1.225934					incoherent
alfacalcidol		True	1.771102					logorrhoea
alfacalcidol		True	1.38205					mutism
alfacalcidol		True	1.550117					speech disorder
alfacalcidol		True	3.77534					sensorimotor disorder
alfacalcidol		True	1.219469					polyneuropathy
alfacalcidol		True	3.163457					demyelinating polyneuropathy
alfacalcidol		True	2.17871					cubital tunnel syndrome
alfacalcidol		True	3.77534					mononeuropathy multiplex
alfacalcidol		True	3.77534					ulnar nerve palsy
alfacalcidol		True	18.77534					simple partial seizures
alfacalcidol		True	1.44061					clonic convulsion
alfacalcidol		True	1.007986					seizure
alfacalcidol		True	4.134088					febrile convulsion
alfacalcidol		True	1.532268					status epilepticus
alfacalcidol		True	1.667331					tonic convulsion
alfacalcidol		True	4.134088					myelopathy
alfacalcidol		True	1.38205					radiculopathy
alfacalcidol		True	2.272449					neurogenic bladder
alfacalcidol		True	2.17871					intracranial mass
alfacalcidol		True	8.58586					cerebral calcification
alfacalcidol		True	4.293032					agitation
alfacalcidol		True	1.38205					foetal distress syndrome
alfacalcidol		True	1.181737					premature labour
alfacalcidol		True	1.004736					premature baby
alfacalcidol		True	8.58586					neonatal asphyxia
alfacalcidol		True	8.58586					cyanosis neonatal
alfacalcidol		True	8.58586					placenta praevia
alfacalcidol		True	5.753907					placental insufficiency
alfacalcidol		True	1.709555					normal newborn
alfacalcidol		True	3.77534					uterine contractions during pregnancy
alfacalcidol		True	1.38205					claustrophobia
alfacalcidol		True	2.17871					fear of falling
alfacalcidol		True	2.516954					obsessive thoughts
alfacalcidol		True	28.84538					head banging
alfacalcidol		True	3.77534					daydreaming
alfacalcidol		True	1.941159					communication disorder
alfacalcidol		True	9.000098					language disorder
alfacalcidol		True	8.58586					lack of spontaneous speech
alfacalcidol		True	1.475247					delirium
alfacalcidol		True	1.22553					psychomotor retardation
alfacalcidol		True	1.161676					hallucination, visual
alfacalcidol		True	2.055479					impulse-control disorder
alfacalcidol		True	2.150498					affect lability
alfacalcidol		True	1.138642					dysphoria
alfacalcidol		True	3.595787					moaning
alfacalcidol		True	1.657236					abnormal behaviour
alfacalcidol		True	3.77534					psychiatric decompensation
alfacalcidol		True	1.474345					psychiatric symptom
alfacalcidol		True	4.134088					delusional disorder, persecutory type
alfacalcidol		True	1.38205					delusional disorder, unspecified type
alfacalcidol		True	1.38205					bladder obstruction
alfacalcidol		True	2.762987					cystitis haemorrhagic
alfacalcidol		True	8.58586					urinary fistula
alfacalcidol		True	2.17871					glomerulonephritis acute
alfacalcidol		True	1.38205					glomerulonephritis chronic
alfacalcidol		True	2.8171220000000003					glomerulonephritis membranous
alfacalcidol		True	8.58586					mesangioproliferative glomerulonephritis
alfacalcidol		True	2.338381					nephrotic syndrome
alfacalcidol		True	1.854996					nephritis
alfacalcidol		True	1.298677					tubulointerstitial nephritis
alfacalcidol		True	1.102901					nephropathy
alfacalcidol		True	1.248292					renal tubular disorder
alfacalcidol		True	1.4159449999999998					renal disorder
alfacalcidol		True	1.427128					chronic kidney disease
alfacalcidol		True	1.4646799					renal impairment
alfacalcidol		True	1.940182					azotaemia
alfacalcidol		True	1.214385					hydronephrosis
alfacalcidol		True	3.163457					kidney enlargement
alfacalcidol		True	1.38205					kidney small
alfacalcidol		True	1.38205					glomerular vascular disorder
alfacalcidol		True	2.17871					renal vessel disorder
alfacalcidol		True	8.58586					urethral disorder
alfacalcidol		True	8.58586					bladder discomfort
alfacalcidol		True	2.341869					micturition frequency decreased
alfacalcidol		True	1.111614					urinary retention
alfacalcidol		True	2.076082					glycosuria
alfacalcidol		True	1.22553					leukocyturia
alfacalcidol		True	1.106793					proteinuria
alfacalcidol		True	1.1267900000000002					ureterolithiasis
alfacalcidol		True	5.208569					calculus urinary
alfacalcidol		True	8.58586					breast discomfort
alfacalcidol		True	18.77534					cervix disorder
alfacalcidol		True	2.17871					balanoposthitis
alfacalcidol		True	1.22553					epididymitis
alfacalcidol		True	1.38205					dysmenorrhoea
alfacalcidol		True	2.04378					menorrhagia
alfacalcidol		True	8.58586					penile necrosis
alfacalcidol		True	2.17871					scrotal swelling
alfacalcidol		True	2.17871					pruritus genital
alfacalcidol		True	3.77534					azoospermia
alfacalcidol		True	8.58586					pelvic haemorrhage
alfacalcidol		True	3.77534					endometrial atrophy
alfacalcidol		True	1.44061					endometrial hypertrophy
alfacalcidol		True	3.77534					uterine atrophy
alfacalcidol		True	1.38205					vulval disorder
alfacalcidol		True	3.77534					vulval ulceration
alfacalcidol		True	9.183624					vulvar erosion
alfacalcidol		True	8.58586					breast enlargement
alfacalcidol		True	1.555319					diffuse alveolar damage
alfacalcidol		True	2.17871					alveolar proteinosis
alfacalcidol		True	1.8511858					interstitial lung disease
alfacalcidol		True	3.163457					organising pneumonia
alfacalcidol		True	1.029234					pulmonary alveolar haemorrhage
alfacalcidol		True	6.736366					pulmonary calcification
alfacalcidol		True	5.753907					pleural calcification
alfacalcidol		True	2.82873					pleurisy
alfacalcidol		True	1.231616					pneumothorax
alfacalcidol		True	4.134088					cheyne-stokes respiration
alfacalcidol		True	8.23264					sputum retention
alfacalcidol		True	1.247395					rales
alfacalcidol		True	2.50532					chronic respiratory failure
alfacalcidol		True	1.5068050000000002					respiration abnormal
alfacalcidol		True	1.7591879999999998					aspiration
alfacalcidol		True	4.134088					foreign body aspiration
alfacalcidol		True	2.17871					respiratory tract inflammation
alfacalcidol		True	2.516954					upper-airway cough syndrome
alfacalcidol		True	2.17871					rhinalgia
alfacalcidol		True	7.56046					upper respiratory tract inflammation
alfacalcidol		True	1.941159					pneumomediastinum
alfacalcidol		True	8.58586					pulmonary hilar enlargement
alfacalcidol		True	3.77534					epiglottis ulcer
alfacalcidol		True	3.77534					vocal cord thickening
alfacalcidol		True	1.246003					pharyngeal erythema
alfacalcidol		True	1.38205					pharyngeal ulceration
alfacalcidol		True	3.77534					tracheal oedema
alfacalcidol		True	3.77534					keloid scar
alfacalcidol		True	6.557487999999999					skin striae
alfacalcidol		True	3.073142					parakeratosis
alfacalcidol		True	1.82528					scab
alfacalcidol		True	5.483792					skin fragility
alfacalcidol		True	2.516954					perivascular dermatitis
alfacalcidol		True	1.452457					skin irritation
alfacalcidol		True	1.31677					generalised erythema
alfacalcidol		True	8.58586					plantar erythema
alfacalcidol		True	5.880349					lichen planus
alfacalcidol		True	1.087511					rash papular
alfacalcidol		True	1.278579					pruritus generalised
alfacalcidol		True	2.50532					dermatitis psoriasiform
alfacalcidol		True	1.021921					rash
alfacalcidol		True	8.58586					ephelides
alfacalcidol		True	8.58586					leukoderma
alfacalcidol		True	1.181737					pigmentation disorder
alfacalcidol		True	1.359395					ingrowing nail
alfacalcidol		True	2.055479					nail discolouration
alfacalcidol		True	1.44061					hair colour changes
alfacalcidol		True	3.77534					hair disorder
alfacalcidol		True	2.041718					haemorrhage subcutaneous
alfacalcidol		True	4.134088					dry gangrene
alfacalcidol		True	1.709555					aneurysm ruptured
alfacalcidol		True	2.276447					aortic dissection
alfacalcidol		True	2.17871					peripheral artery dissection
alfacalcidol		True	1.049602					venous stenosis
alfacalcidol		True	1.38205					iliac artery occlusion
alfacalcidol		True	3.77534					peripheral arterial occlusive disease
alfacalcidol		True	3.77534					inferior vena caval occlusion
alfacalcidol		True	3.163457					peripheral circulatory failure
alfacalcidol		True	1.855068					shock
alfacalcidol		True	1.38205					aortic embolus
alfacalcidol		True	1.44061					arterial thrombosis
alfacalcidol		True	8.58586					endothelial dysfunction
alfacalcidol		True	6.021325					malignant hypertension
alfacalcidol		True	4.134088					henoch-schonlein purpura nephritis
alfacalcidol		True	3.77534					langerhans' cell histiocytosis
alfacalcidol		True	3.77534					refractory cytopenia with unilineage dysplasia
alfacalcidol		True	9.000098					gastric mucosa erythema
alfacalcidol		True	48.90464					foetal death
alfacalcidol		True	3.77534					haemodialysis complication
alfacalcidol		True	8.58586					atypical mycobacterial pneumonia
alfacalcidol		True	4.134088					atypical fracture
alfacalcidol		True	1.050865					atypical femur fracture
alfacalcidol		True	28.84538					superior vena cava syndrome
alfacalcidol		True	28.84538					renal cyst haemorrhage
alfacalcidol		True	4.293032					sputum increased
alfacalcidol		True	8.58586					neuropsychiatric syndrome
alfacalcidol		True	9.000098					slow response to stimuli
alfacalcidol		True	8.58586					hypocalcaemic seizure
alfacalcidol		True	3.77534					slow speech
alfacalcidol		True	1.01233					osteonecrosis of jaw
alfacalcidol		True	8.58586					brain midline shift
alfacalcidol		True	1.38205					bone deformity
alfacalcidol		True	3.634564					premature delivery
alfacalcidol		True	3.3201020000000003					low birth weight baby
alfacalcidol		True	3.77534					executive dysfunction
alfacalcidol		True	5.753907					peripheral artery stenosis
alfacalcidol		True	8.58586					coeliac artery occlusion
alfacalcidol		True	4.134088					embolism arterial
alfacalcidol		True	2.17871					abdominal lymphadenopathy
alfacalcidol		True	8.58586					follicular thyroid cancer
alfacalcidol		True	2.17871					rectal adenocarcinoma
alfacalcidol		True	8.58586					hepatic cancer recurrent
alfacalcidol		True	1.043218					hepatic cancer
alfacalcidol		True	1.63512					clostridium difficile infection
alfacalcidol		True	8.58586					cerebrospinal fluid leakage
alfacalcidol		True	1.138642					prescribed overdose
alfacalcidol		True	2.17871					squamous cell carcinoma of lung
alfacalcidol		True	2.17871					cervical radiculopathy
alfacalcidol		True	3.77534					colonic abscess
alfacalcidol		True	1.22553					autoimmune haemolytic anaemia
alfacalcidol		True	2.055479					aspergillus infection
alfacalcidol		True	5.753907					intentional product use issue
alfacalcidol		True	1.777494					intentional product misuse
alfacalcidol		True	3.77534					traumatic haemothorax
tibolone		True	1.710922	Not found	False	[]		iron deficiency anaemia
tibolone		True	8.58662	Not found	False	[]		hypersensitivity vasculitis
tibolone		True	2.131304	Not found	False	[]		jaundice
tibolone		True	5.75509	Not found	False	[]		plasma cell myeloma
tibolone		True	2.5182770000000003	Not found	False	[]		eosinophilia
tibolone		True	2.171237	Not found	False	[]		arrhythmia
tibolone		True	1.063675	Not found	False	[]		bradycardia
tibolone		True	2.17965	Not found	False	[]		tachyarrhythmia
tibolone		True	2.8788340000000003	Not found	False	[]		tachycardia
tibolone		True	2.17965	Not found	False	[]		supraventricular tachycardia
tibolone		True	1.0510069999999998	Not found	False	[]		ventricular extrasystoles
tibolone		True	3.77622	Not found	False	[]		hypertensive heart disease
tibolone		True	4.389554	Not found	False	[]		cyanosis
tibolone		True	2.344879	Not found	False	[]		syncope
tibolone		True	1.26454	Not found	False	[]		dyspnoea
tibolone		True	1.2767939999999998	Not found	False	[]		dyspnoea exertional
tibolone		True	1.775286	Not found	False	[]		chest discomfort
tibolone		True	8.58662	Not found	False	[]		viral myocarditis
tibolone		True	4.294561	Not found	False	[]		left ventricular dysfunction
tibolone		True	4.294561	Not found	False	[]		pericardial effusion
tibolone		True	1.441992	Not found	False	[]		peripheral swelling
tibolone		True	8.58662	Not found	False	[]		porphyria non-acute
tibolone		True	8.58662	Not found	False	[]		ear discomfort
tibolone		True	8.58662	Not found	False	[]		ear pruritus
tibolone		True	2.17965	Not found	False	[]		deafness unilateral
tibolone		True	8.58662	Not found	False	[]		hyperacusis
tibolone		True	3.77622	Not found	False	[]		meniere's disease
tibolone		True	8.58662	Not found	False	[]		labyrinthitis
tibolone		True	2.26927	Not found	False	[]		tinnitus
tibolone		True	3.77622	Not found	False	[]		cushing's syndrome
tibolone		True	2.17965	Not found	False	[]		glucose tolerance impaired
tibolone		True	8.58662	Not found	False	[]		pituitary tumour benign
tibolone		True	8.58662	Not found	False	[]		thyroid disorder
tibolone		True	5.271318	Not found	False	[]		thyroid cancer
tibolone		True	3.164749	Not found	False	[]		thyroid neoplasm
tibolone		True	1.226925	Not found	False	[]		dry eye
tibolone		True	6.212822	Not found	False	[]		eye swelling
tibolone		True	4.135336	Not found	False	[]		ocular icterus
tibolone		True	8.58662	Not found	False	[]		optic ischaemic neuropathy
tibolone		True	8.58662	Not found	False	[]		uveitis
tibolone		True	4.135336	Not found	False	[]		eyelid oedema
tibolone		True	3.77622	Not found	False	[]		eye infection
tibolone		True	1.441992	Not found	False	[]		eye irritation
tibolone		True	1.0510069999999998	Not found	False	[]		ocular hyperaemia
tibolone		True	18.77622	Not found	False	[]		macular oedema
tibolone		True	8.58662	Not found	False	[]		asthenopia
tibolone		True	8.58662	Not found	False	[]		vitreous detachment
tibolone		True	8.58662	Not found	False	[]		retinal degeneration
tibolone		True	18.77622	Not found	False	[]		blindness transient
tibolone		True	1.669019	Not found	False	[]		diplopia
tibolone		True	8.58662	Not found	False	[]		metamorphopsia
tibolone		True	2.17965	Not found	False	[]		photopsia
tibolone		True	9.184947	Not found	False	[]		umbilical hernia
tibolone		True	8.58662	Not found	False	[]		anal fissure
tibolone		True	4.135336	Not found	False	[]		gingival disorder
tibolone		True	28.84632	Not found	False	[]		gingival recession
tibolone		True	2.17965	Not found	False	[]		gingival pain
tibolone		True	6.737781	Not found	False	[]		tooth loss
tibolone		True	5.485888	Not found	False	[]		diverticulitis
tibolone		True	8.58662	Not found	False	[]		anal haemorrhage
tibolone		True	3.77622	Not found	False	[]		intestinal haemorrhage
tibolone		True	8.58662	Not found	False	[]		gastroenteritis bacterial
tibolone		True	3.77622	Not found	False	[]		dysentery
tibolone		True	3.77622	Not found	False	[]		enteritis
tibolone		True	2.42363	Not found	False	[]		abdominal distension
tibolone		True	1.885913	Not found	False	[]		abdominal pain
tibolone		True	2.501549	Not found	False	[]		abdominal pain upper
tibolone		True	8.58662	Not found	False	[]		abdominal rigidity
tibolone		True	14.08842	Not found	False	[]		abdominal tenderness
tibolone		True	1.38302	Not found	False	[]		gastrointestinal pain
tibolone		True	8.58662	Not found	False	[]		oesophageal pain
tibolone		True	6.737781	Not found	False	[]		bruxism
tibolone		True	9.001178	Not found	False	[]		early satiety
tibolone		True	3.164749	Not found	False	[]		anal incontinence
tibolone		True	1.0510069999999998	Not found	False	[]		hypophagia
tibolone		True	8.58662	Not found	False	[]		oesophageal discomfort
tibolone		True	1.148136	Not found	False	[]		nausea
tibolone		True	1.710922	Not found	False	[]		retching
tibolone		True	1.279301	Not found	False	[]		vomiting
tibolone		True	8.58662	Not found	False	[]		large intestinal stenosis
tibolone		True	1.226925	Not found	False	[]		gastric ulcer
tibolone		True	3.164749	Not found	False	[]		intestinal perforation
tibolone		True	1.38302	Not found	False	[]		large intestine perforation
tibolone		True	3.77622	Not found	False	[]		gastric cancer
tibolone		True	9.184947	Not found	False	[]		colon cancer
tibolone		True	3.77622	Not found	False	[]		pancreatic carcinoma
tibolone		True	1.0510069999999998	Not found	False	[]		lip swelling
tibolone		True	2.056827	Not found	False	[]		pharyngitis
tibolone		True	8.58662	Not found	False	[]		lip pain
tibolone		True	18.77622	Not found	False	[]		odynophagia
tibolone		True	3.164749	Not found	False	[]		paraesthesia oral
tibolone		True	8.58662	Not found	False	[]		foaming at mouth
tibolone		True	2.056827	Not found	False	[]		hypoaesthesia oral
tibolone		True	1.4921190000000002	Not found	False	[]		oropharyngeal pain
tibolone		True	3.164749	Not found	False	[]		aphthous ulcer
tibolone		True	1.441992	Not found	False	[]		mouth ulceration
tibolone		True	1.38302	Not found	False	[]		dry throat
tibolone		True	5.271318	Not found	False	[]		salivary hypersecretion
tibolone		True	3.074739	Not found	False	[]		ageusia
tibolone		True	4.898231	Not found	False	[]		swollen tongue
tibolone		True	8.58662	Not found	False	[]		application site swelling
tibolone		True	8.58662	Not found	False	[]		injection site inflammation
tibolone		True	5.75509	Not found	False	[]		injection site mass
tibolone		True	1.0510069999999998	Not found	False	[]		injection site swelling
tibolone		True	1.098617	Not found	False	[]		pyrexia
tibolone		True	1.454151	Not found	False	[]		asthenia
tibolone		True	1.865428	Not found	False	[]		fatigue
tibolone		True	1.432777	Not found	False	[]		lethargy
tibolone		True	8.58662	Not found	False	[]		listless
tibolone		True	2.205099	Not found	False	[]		malaise
tibolone		True	1.608405	Not found	False	[]		feeling abnormal
tibolone		True	3.164749	Not found	False	[]		feeling drunk
tibolone		True	1.128793	Not found	False	[]		feeling hot
tibolone		True	4.539641	Not found	False	[]		gait inability
tibolone		True	1.392414	Not found	False	[]		gait disturbance
tibolone		True	4.135336	Not found	False	[]		cold sweat
tibolone		True	1.314225	Not found	False	[]		condition aggravated
tibolone		True	2.17965	Not found	False	[]		crepitations
tibolone		True	3.164749	Not found	False	[]		disease recurrence
tibolone		True	1.89076	Not found	False	[]		hyperhidrosis
tibolone		True	2.724981	Not found	False	[]		influenza like illness
tibolone		True	1.084071	Not found	False	[]		irritability
tibolone		True	1.7993439999999998	Not found	False	[]		mobility decreased
tibolone		True	1.5572849999999998	Not found	False	[]		night sweats
tibolone		True	3.322158	Not found	False	[]		pallor
tibolone		True	3.77622	Not found	False	[]		purulent discharge
tibolone		True	18.77622	Not found	False	[]		secretion discharge
tibolone		True	2.362227	Not found	False	[]		swelling
tibolone		True	3.77622	Not found	False	[]		wound secretion
tibolone		True	18.77622	Not found	False	[]		systemic inflammatory response syndrome
tibolone		True	2.5182770000000003	Not found	False	[]		mucosal inflammation
tibolone		True	8.58662	Not found	False	[]		mucosal disorder
tibolone		True	1.660457	Not found	False	[]		pain
tibolone		True	1.199572	Not found	False	[]		impaired healing
tibolone		True	8.58662	Not found	False	[]		necrosis
tibolone		True	3.77622	Not found	False	[]		no adverse event
tibolone		True	1.2767939999999998	Not found	False	[]		cholelithiasis
tibolone		True	1.226925	Not found	False	[]		cholestasis
tibolone		True	2.17965	Not found	False	[]		jaundice cholestatic
tibolone		True	1.38302	Not found	False	[]		hepatic cyst
tibolone		True	3.77622	Not found	False	[]		liver injury
tibolone		True	8.017202	Not found	False	[]		acute hepatic failure
tibolone		True	3.164749	Not found	False	[]		hepatitis c
tibolone		True	3.77622	Not found	False	[]		hepatic pain
tibolone		True	2.17965	Not found	False	[]		autoimmune hepatitis
tibolone		True	6.731675	Not found	False	[]		hepatitis
tibolone		True	3.164749	Not found	False	[]		hepatocellular injury
tibolone		True	22.644943	Not found	False	[]		bronchospasm
tibolone		True	3.77622	Not found	False	[]		skin reaction
tibolone		True	3.77622	Not found	False	[]		dermatitis contact
tibolone		True	3.77622	Not found	False	[]		anaphylactoid reaction
tibolone		True	8.58662	Not found	False	[]		ankylosing spondylitis
tibolone		True	8.58662	Not found	False	[]		cutaneous lupus erythematosus
tibolone		True	1.710922	Not found	False	[]		systemic lupus erythematosus
tibolone		True	9.001178	Not found	False	[]		decreased immune responsiveness
tibolone		True	2.17965	Not found	False	[]		immune system disorder
tibolone		True	9.184947	Not found	False	[]		immunodeficiency
tibolone		True	8.58662	Not found	False	[]		hypogammaglobulinaemia
tibolone		True	1.38302	Not found	False	[]		angioedema
tibolone		True	8.58662	Not found	False	[]		urticaria
tibolone		True	8.58662	Not found	False	[]		nosocomial infection
tibolone		True	9.001178	Not found	False	[]		candida infection
tibolone		True	3.77622	Not found	False	[]		breast abscess
tibolone		True	8.58662	Not found	False	[]		mastitis
tibolone		True	8.58662	Not found	False	[]		meningitis
tibolone		True	8.58662	Not found	False	[]		pelvic inflammatory disease
tibolone		True	1.38302	Not found	False	[]		wound infection
tibolone		True	2.17965	Not found	False	[]		bronchiectasis
tibolone		True	3.77622	Not found	False	[]		necrotising fasciitis
tibolone		True	2.17965	Not found	False	[]		laryngitis
tibolone		True	2.17965	Not found	False	[]		rhinitis
tibolone		True	8.58662	Not found	False	[]		tonsillitis
tibolone		True	5.75509	Not found	False	[]		dengue fever
tibolone		True	8.58662	Not found	False	[]		skin papilloma
tibolone		True	2.343511	Not found	False	[]		viral infection
tibolone		True	5.75509	Not found	False	[]		fracture delayed union
tibolone		True	9.001178	Not found	False	[]		joint dislocation
tibolone		True	1.38302	Not found	False	[]		pathological fracture
tibolone		True	1.437173	Not found	False	[]		femur fracture
tibolone		True	9.001178	Not found	False	[]		lower limb fracture
tibolone		True	3.164749	Not found	False	[]		tibia fracture
tibolone		True	3.77622	Not found	False	[]		pelvic fracture
tibolone		True	18.77622	Not found	False	[]		ulna fracture
tibolone		True	4.294561	Not found	False	[]		upper limb fracture
tibolone		True	1.441992	Not found	False	[]		poisoning
tibolone		True	1.441992	Not found	False	[]		tendonitis
tibolone		True	8.58662	Not found	False	[]		asphyxia
tibolone		True	3.77622	Not found	False	[]		thermal burn
tibolone		True	1.242344	Not found	False	[]		incorrect dose administered
tibolone		True	1.441992	Not found	False	[]		incorrect product administration duration
tibolone		True	2.17965	Not found	False	[]		wrong product administered
tibolone		True	8.58662	Not found	False	[]		intentional overdose
tibolone		True	1.38302	Not found	False	[]		complication associated with device
tibolone		True	1.0510069999999998	Not found	False	[]		post procedural complication
tibolone		True	8.017202	Not found	False	[]		eating disorder
tibolone		True	3.77622	Not found	False	[]		food craving
tibolone		True	1.38302	Not found	False	[]		increased appetite
tibolone		True	1.38302	Not found	False	[]		malnutrition
tibolone		True	14.08842	Not found	False	[]		resorption bone increased
tibolone		True	1.6715840000000002	Not found	False	[]		fluid retention
tibolone		True	8.58662	Not found	False	[]		bone erosion
tibolone		True	1.995479	Not found	False	[]		bone pain
tibolone		True	1.478501	Not found	False	[]		arthritis
tibolone		True	2.86443	Not found	False	[]		arthropathy
tibolone		True	8.58662	Not found	False	[]		periarthritis
tibolone		True	1.38302	Not found	False	[]		temporomandibular joint syndrome
tibolone		True	1.38302	Not found	False	[]		joint noise
tibolone		True	9.001178	Not found	False	[]		joint effusion
tibolone		True	1.534221	Not found	False	[]		osteoarthritis
tibolone		True	1.140369	Not found	False	[]		spinal osteoarthritis
tibolone		True	1.369409	Not found	False	[]		fibromyalgia
tibolone		True	16.152587999999998	Not found	False	[]		muscle atrophy
tibolone		True	2.5182770000000003	Not found	False	[]		muscle spasms
tibolone		True	5.75509	Not found	False	[]		muscle swelling
tibolone		True	2.106035	Not found	False	[]		muscle twitching
tibolone		True	1.828391	Not found	False	[]		muscular weakness
tibolone		True	18.77622	Not found	False	[]		finger deformity
tibolone		True	3.77622	Not found	False	[]		hand deformity
tibolone		True	3.77622	Not found	False	[]		intervertebral disc displacement
tibolone		True	1.199572	Not found	False	[]		intervertebral disc protrusion
tibolone		True	2.077742	Not found	False	[]		limb discomfort
tibolone		True	1.167236	Not found	False	[]		pain in extremity
tibolone		True	8.58662	Not found	False	[]		nodule
tibolone		True	4.294561	Not found	False	[]		discomfort
tibolone		True	2.5182770000000003	Not found	False	[]		fistula
tibolone		True	8.58662	Not found	False	[]		leiomyoma
tibolone		True	8.58662	Not found	False	[]		foot deformity
tibolone		True	3.77622	Not found	False	[]		musculoskeletal pain
tibolone		True	2.17965	Not found	False	[]		breast cyst
tibolone		True	4.999902	Not found	False	[]		breast cancer female
tibolone		True	8.58662	Not found	False	[]		melanocytic naevus
tibolone		True	3.164749	Not found	False	[]		ovarian cyst
tibolone		True	2.056827	Not found	False	[]		lung neoplasm malignant
tibolone		True	3.77622	Not found	False	[]		malignant melanoma
tibolone		True	1.441992	Not found	False	[]		basal cell carcinoma
tibolone		True	1.669019	Not found	False	[]		cerebral infarction
tibolone		True	9.001178	Not found	False	[]		cerebral ischaemia
tibolone		True	8.58662	Not found	False	[]		carotid arteriosclerosis
tibolone		True	2.17965	Not found	False	[]		anosmia
tibolone		True	2.343511	Not found	False	[]		multiple sclerosis relapse
tibolone		True	8.58662	Not found	False	[]		amnesia
tibolone		True	9.184947	Not found	False	[]		bradyphrenia
tibolone		True	2.563358	Not found	False	[]		disturbance in attention
tibolone		True	14.08842	Not found	False	[]		hypokinesia
tibolone		True	3.77622	Not found	False	[]		diplegia
tibolone		True	1.38302	Not found	False	[]		parkinson's disease
tibolone		True	18.77622	Not found	False	[]		head titubation
tibolone		True	1.329928	Not found	False	[]		tremor
tibolone		True	2.819218	Not found	False	[]		dysstasia
tibolone		True	1.486263	Not found	False	[]		loss of consciousness
tibolone		True	4.999902	Not found	False	[]		sedation
tibolone		True	1.18413	Not found	False	[]		somnolence
tibolone		True	4.211513	Not found	False	[]		nervous system disorder
tibolone		True	8.58662	Not found	False	[]		psychomotor skills impaired
tibolone		True	1.6662010000000005	Not found	False	[]		agitation
tibolone		True	1.707925	Not found	False	[]		disorientation
tibolone		True	1.38302	Not found	False	[]		personality change
tibolone		True	5.271318	Not found	False	[]		formication
tibolone		True	3.597353	Not found	False	[]		skin burning sensation
tibolone		True	1.38302	Not found	False	[]		neuralgia
tibolone		True	8.58662	Not found	False	[]		sensory loss
tibolone		True	5.360218	Not found	False	[]		dysphonia
tibolone		True	3.77622	Not found	False	[]		amyotrophic lateral sclerosis
tibolone		True	2.056827	Not found	False	[]		carpal tunnel syndrome
tibolone		True	3.074739	Not found	False	[]		generalised tonic-clonic seizure
tibolone		True	1.140369	Not found	False	[]		epilepsy
tibolone		True	1.226925	Not found	False	[]		sleep apnoea syndrome
tibolone		True	1.226925	Not found	False	[]		poor quality sleep
tibolone		True	1.38302	Not found	False	[]		radiculopathy
tibolone		True	3.77622	Not found	False	[]		spinal cord compression
tibolone		True	1.133418	Not found	False	[]		nervousness
tibolone		True	2.614551	Not found	False	[]		stress
tibolone		True	8.58662	Not found	False	[]		agoraphobia
tibolone		True	1.5085050000000002	Not found	False	[]		fear
tibolone		True	8.58662	Not found	False	[]		phobia
tibolone		True	8.58662	Not found	False	[]		obsessive thoughts
tibolone		True	4.135336	Not found	False	[]		panic disorder
tibolone		True	18.77622	Not found	False	[]		panic reaction
tibolone		True	3.77622	Not found	False	[]		attention deficit/hyperactivity disorder
tibolone		True	1.268891	Not found	False	[]		depression
tibolone		True	3.77622	Not found	False	[]		depression suicidal
tibolone		True	1.7796790000000002	Not found	False	[]		depressed mood
tibolone		True	28.84632	Not found	False	[]		feeling of despair
tibolone		True	28.84632	Not found	False	[]		tearfulness
tibolone		True	3.77622	Not found	False	[]		persecutory delusion
tibolone		True	1.669019	Not found	False	[]		hallucination, visual
tibolone		True	8.58662	Not found	False	[]		illusion
tibolone		True	1.710922	Not found	False	[]		mood swings
tibolone		True	5.271318	Not found	False	[]		apathy
tibolone		True	8.58662	Not found	False	[]		social avoidant behaviour
tibolone		True	1.38302	Not found	False	[]		hyperventilation
tibolone		True	1.5572849999999998	Not found	False	[]		psychotic disorder
tibolone		True	3.77622	Not found	False	[]		libido increased
tibolone		True	2.17965	Not found	False	[]		loss of libido
tibolone		True	3.77622	Not found	False	[]		sexual dysfunction
tibolone		True	4.869084	Not found	False	[]		nightmare
tibolone		True	2.563358	Not found	False	[]		sleep disorder
tibolone		True	8.58662	Not found	False	[]		suicidal behaviour
tibolone		True	1.38302	Not found	False	[]		anuria
tibolone		True	1.003571	Not found	False	[]		renal impairment
tibolone		True	5.681982	Not found	False	[]		chromaturia
tibolone		True	1.044952	Not found	False	[]		haematuria
tibolone		True	3.597353	Not found	False	[]		proteinuria
tibolone		True	4.135336	Not found	False	[]		renal colic
tibolone		True	2.131304	Not found	False	[]		nephrolithiasis
tibolone		True	5.75509	Not found	False	[]		breast enlargement
tibolone		True	8.58662	Not found	False	[]		atrophic vulvovaginitis
tibolone		True	8.58662	Not found	False	[]		postmenopausal haemorrhage
tibolone		True	4.135336	Not found	False	[]		metrorrhagia
tibolone		True	3.164749	Not found	False	[]		menorrhagia
tibolone		True	3.77622	Not found	False	[]		ovarian enlargement
tibolone		True	9.001178	Found	True	[]	endometriosis	endometriosis
tibolone		True	8.58662	Not found	False	[]		uterine haemorrhage
tibolone		True	8.58662	Not found	False	[]		vulvovaginal pain
tibolone		True	2.27173	Not found	False	[]		chronic obstructive pulmonary disease
tibolone		True	3.052707	Not found	False	[]		wheezing
tibolone		True	1.226925	Not found	False	[]		pneumonitis
tibolone		True	5.75509	Not found	False	[]		apnoea
tibolone		True	3.597353	Not found	False	[]		hypoxia
tibolone		True	1.395983	Not found	False	[]		cough
tibolone		True	3.77622	Not found	False	[]		pleuritic pain
tibolone		True	3.164749	Not found	False	[]		aspiration
tibolone		True	1.38302	Not found	False	[]		choking
tibolone		True	3.410386	Not found	False	[]		pharyngeal oedema
tibolone		True	12.571081	Not found	False	[]		hyperkeratosis
tibolone		True	3.77622	Not found	False	[]		dermatitis bullous
tibolone		True	1.38302	Not found	False	[]		pain of skin
tibolone		True	1.5085050000000002	Not found	False	[]		skin discolouration
tibolone		True	8.58662	Not found	False	[]		skin necrosis
tibolone		True	4.594647	Not found	False	[]		swelling face
tibolone		True	1.38302	Not found	False	[]		generalised erythema
tibolone		True	1.247722	Not found	False	[]		skin exfoliation
tibolone		True	2.056827	Not found	False	[]		rash papular
tibolone		True	1.369409	Not found	False	[]		pruritus generalised
tibolone		True	1.441992	Not found	False	[]		rash macular
tibolone		True	3.77622	Not found	False	[]		decubitus ulcer
tibolone		True	1.710922	Not found	False	[]		skin ulcer
tibolone		True	2.527712	Not found	False	[]		alopecia
tibolone		True	8.58662	Not found	False	[]		hypotrichosis
tibolone		True	3.77622	Not found	False	[]		hair colour changes
tibolone		True	8.58662	Not found	False	[]		hair disorder
tibolone		True	3.77622	Not found	False	[]		hair texture abnormal
tibolone		True	8.58662	Not found	False	[]		peripheral artery occlusion
tibolone		True	1.710922	Not found	False	[]		blood pressure fluctuation
tibolone		True	4.389554	Not found	False	[]		circulatory collapse
tibolone		True	1.862509	Not found	False	[]		hypotension
tibolone		True	2.17965	Not found	False	[]		jugular vein thrombosis
tibolone		True	2.507212	Not found	False	[]		haematoma
tibolone		True	1.441992	Not found	False	[]		hypertensive crisis
tibolone		True	6.737781	Not found	False	[]		varicose vein
tibolone		True	1.38302	Not found	False	[]		vitreous floaters
tibolone		True	18.77622	Not found	False	[]		superior vena cava syndrome
tibolone		True	9.001178	Not found	False	[]		drug reaction with eosinophilia and systemic symptoms
salicylic acid		True	1.709761					iron deficiency anaemia
salicylic acid		True	4.134276					febrile bone marrow aplasia
salicylic acid		True	2.487716					coagulopathy
salicylic acid		True	1.3822					diffuse large b-cell lymphoma
salicylic acid		True	3.77547					platelet disorder
salicylic acid		True	8.58597					spleen disorder
salicylic acid		True	2.076332					splenomegaly
salicylic acid		True	1.22574					atrioventricular block complete
salicylic acid		True	1.246262					atrial flutter
salicylic acid		True	1.138903					sinus bradycardia
salicylic acid		True	2.267108					sinus tachycardia
salicylic acid		True	1.371923					cardiac arrest
salicylic acid		True	1.61406					cardio-respiratory arrest
salicylic acid		True	2.17886					pulseless electrical activity
salicylic acid		True	6.736579					hypertensive heart disease
salicylic acid		True	8.58597					hyperdynamic left ventricle
salicylic acid		True	2.17886					mitral valve disease
salicylic acid		True	1.797691					coronary artery occlusion
salicylic acid		True	5.087923					coronary artery stenosis
salicylic acid		True	8.58597					vascular stent stenosis
salicylic acid		True	2.342116					acute coronary syndrome
salicylic acid		True	2.17886					hepatic congestion
salicylic acid		True	4.099264					pulmonary congestion
salicylic acid		True	1.718051					pulmonary oedema
salicylic acid		True	2.17886					cor pulmonale
salicylic acid		True	8.58597					hypertrophic cardiomyopathy
salicylic acid		True	2.17886					ischaemic cardiomyopathy
salicylic acid		True	3.969735					cardiomegaly
salicylic acid		True	3.77547					dilatation atrial
salicylic acid		True	8.58597					left atrial dilatation
salicylic acid		True	4.134276					left ventricular hypertrophy
salicylic acid		True	8.58597					myocardial fibrosis
salicylic acid		True	2.17886					osteogenesis imperfecta
salicylic acid		True	3.77547					auricular swelling
salicylic acid		True	3.77547					adrenal disorder
salicylic acid		True	1.3822					gestational diabetes
salicylic acid		True	5.754085					diabetes insipidus
salicylic acid		True	3.77547					carcinoid tumour
salicylic acid		True	3.77547					calcium deficiency
salicylic acid		True	1.5070610000000002					thyroid disorder
salicylic acid		True	2.17886					type 2 diabetes mellitus
salicylic acid		True	1.3822					corneal abrasion
salicylic acid		True	8.58597					madarosis
salicylic acid		True	5.597662					eye swelling
salicylic acid		True	18.77547					periorbital haematoma
salicylic acid		True	2.17886					keratitis
salicylic acid		True	2.17886					ulcerative keratitis
salicylic acid		True	8.58597					iritis
salicylic acid		True	1.22574					nystagmus
salicylic acid		True	1.22574					pupil fixed
salicylic acid		True	1.3822					pupils unequal
salicylic acid		True	2.17886					foreign body sensation in eyes
salicylic acid		True	1.3822					vitreous haemorrhage
salicylic acid		True	1.3822					proctalgia
salicylic acid		True	2.17886					colon adenoma
salicylic acid		True	8.58597					hyperaesthesia teeth
salicylic acid		True	2.17886					diverticulum intestinal
salicylic acid		True	8.58597					pancreatitis chronic
salicylic acid		True	2.17886					pancreatic necrosis
salicylic acid		True	4.134276					bezoar
salicylic acid		True	3.77547					gastrointestinal injury
salicylic acid		True	5.754085					anal haemorrhage
salicylic acid		True	1.3822					intestinal haemorrhage
salicylic acid		True	8.58597					large intestinal haemorrhage
salicylic acid		True	2.17886					abdominal infection
salicylic acid		True	1.3822					enterocolitis infectious
salicylic acid		True	4.452754					colitis ulcerative
salicylic acid		True	2.17886					gastrointestinal inflammation
salicylic acid		True	6.736579					inflammatory bowel disease
salicylic acid		True	3.843949					oesophagitis
salicylic acid		True	8.58597					gastrooesophageal reflux disease
salicylic acid		True	3.77547					proctitis
salicylic acid		True	8.58597					proctitis ulcerative
salicylic acid		True	2.17886					gastrointestinal motility disorder
salicylic acid		True	8.58597					abdominal mass
salicylic acid		True	2.517153					oesophageal stenosis
salicylic acid		True	1.049814					duodenal ulcer
salicylic acid		True	2.17886					duodenal ulcer perforation
salicylic acid		True	1.3822					gastric ulcer haemorrhage
salicylic acid		True	5.270061					gastritis erosive
salicylic acid		True	8.58597					large intestinal ulcer
salicylic acid		True	2.17886					oesophageal ulcer
salicylic acid		True	9.293262					gastrointestinal necrosis
salicylic acid		True	1.94145					haemorrhoids
salicylic acid		True	1.3822					varices oesophageal
salicylic acid		True	1.613376					lip swelling
salicylic acid		True	8.58597					oral pruritus
salicylic acid		True	3.77547					palatal oedema
salicylic acid		True	3.77547					aptyalism
salicylic acid		True	1.3822					parotitis
salicylic acid		True	3.77547					tongue coated
salicylic acid		True	8.58597					puncture site haemorrhage
salicylic acid		True	5.270061					application site burn
salicylic acid		True	333.546716					application site discolouration
salicylic acid		True	2.17886					application site discomfort
salicylic acid		True	11.110821					application site dryness
salicylic acid		True	148.96746					application site erosion
salicylic acid		True	3.913387					application site erythema
salicylic acid		True	32.868386					application site exfoliation
salicylic acid		True	12.569879					application site inflammation
salicylic acid		True	3.052933					application site irritation
salicylic acid		True	17.130616					application site pain
salicylic acid		True	9.183823					application site papules
salicylic acid		True	3.77547					application site pustules
salicylic acid		True	2.342116					application site rash
salicylic acid		True	11.110821					application site reaction
salicylic acid		True	1.4408180000000002					application site scar
salicylic acid		True	16.667854000000002					application site swelling
salicylic acid		True	28.84553					application site ulcer
salicylic acid		True	9.52915					application site vesicles
salicylic acid		True	8.58597					application site warmth
salicylic acid		True	1.22574					injection site haematoma
salicylic acid		True	1.452754					hyperthermia
salicylic acid		True	2.055682					accidental death
salicylic acid		True	1.4408180000000002					hangover
salicylic acid		True	3.77547					bloody discharge
salicylic acid		True	2.2111470000000004					condition aggravated
salicylic acid		True	8.58597					dyshidrotic eczema
salicylic acid		True	2.4883810000000004					swelling
salicylic acid		True	2.17886					purulent discharge
salicylic acid		True	2.17886					secretion discharge
salicylic acid		True	3.77547					granuloma
salicylic acid		True	1.3822					systemic inflammatory response syndrome
salicylic acid		True	8.58597					oedema
salicylic acid		True	1.220981					discomfort
salicylic acid		True	2.517153					facial pain
salicylic acid		True	1.476906					pain
salicylic acid		True	4.452754					tenderness
salicylic acid		True	148.96746					product label confusion
salicylic acid		True	18.77547					product name confusion
salicylic acid		True	2.17886					alcohol withdrawal syndrome
salicylic acid		True	3.408833					cyst
salicylic acid		True	2.517153					mass
salicylic acid		True	8.58597					fat necrosis
salicylic acid		True	1.854907					hepatitis cholestatic
salicylic acid		True	8.58597					hepatitis viral
salicylic acid		True	8.58597					liver tenderness
salicylic acid		True	8.58597					chronic hepatitis
salicylic acid		True	1.1172240000000002					hypersensitivity
salicylic acid		True	3.052933					skin reaction
salicylic acid		True	3.843949					dermatitis contact
salicylic acid		True	1.709761					reaction to excipient
salicylic acid		True	8.58597					kaposi's varicelliform eruption
salicylic acid		True	8.58597					urticaria
salicylic acid		True	8.58597					acute disseminated encephalomyelitis
salicylic acid		True	1.3822					kidney transplant rejection
salicylic acid		True	1.356747					cellulitis
salicylic acid		True	8.58597					acarodermatitis
salicylic acid		True	8.58597					blastomycosis
salicylic acid		True	8.58597					fungal skin infection
salicylic acid		True	3.77547					pneumonia fungal
salicylic acid		True	2.17886					tinea pedis
salicylic acid		True	1.3822					endometritis
salicylic acid		True	8.58597					vulvitis
salicylic acid		True	8.58597					infected cyst
salicylic acid		True	1.854907					localised infection
salicylic acid		True	3.77547					mediastinitis
salicylic acid		True	2.17886					purulence
salicylic acid		True	1.3822					superinfection
salicylic acid		True	8.58597					bronchiectasis
salicylic acid		True	3.77547					pneumonia
salicylic acid		True	8.58597					atypical pneumonia
salicylic acid		True	9.183823					impetigo
salicylic acid		True	1.246262					rash pustular
salicylic acid		True	2.756432					skin infection
salicylic acid		True	2.055682					pyelonephritis
salicylic acid		True	1.3822					tuberculosis
salicylic acid		True	1.3822					genital herpes
salicylic acid		True	8.58597					molluscum contagiosum
salicylic acid		True	3.77547					papilloma viral infection
salicylic acid		True	24.163652					skin papilloma
salicylic acid		True	1.709761					multiple fractures
salicylic acid		True	2.342116					rotator cuff syndrome
salicylic acid		True	8.58597					skull fractured base
salicylic acid		True	8.58597					fractured sacrum
salicylic acid		True	2.17886					lumbar vertebral fracture
salicylic acid		True	1.138903					rib fracture
salicylic acid		True	1.043479					upper limb fracture
salicylic acid		True	1.4408180000000002					wrist fracture
salicylic acid		True	29.333725					chemical burn
salicylic acid		True	1.4408180000000002					alcohol poisoning
salicylic acid		True	6.722398699999999					toxicity to various agents
salicylic acid		True	6.894739					poisoning
salicylic acid		True	8.58597					skin toxicity
salicylic acid		True	2.17886					ligament sprain
salicylic acid		True	2.517153					tendon rupture
salicylic acid		True	2.342116					accident
salicylic acid		True	2.756432					skin abrasion
salicylic acid		True	4.332834					scar
salicylic acid		True	3.77547					soft tissue injury
salicylic acid		True	1.854907					wound
salicylic acid		True	1.864026					blister
salicylic acid		True	1.3822					burns second degree
salicylic acid		True	9.000261					burns third degree
salicylic acid		True	6.210807					thermal burn
salicylic acid		True	3.073382					product administered at inappropriate site
salicylic acid		True	6.021577					expired product administered
salicylic acid		True	2.462345					inappropriate schedule of product administration
salicylic acid		True	2.498493					incorrect product administration duration
salicylic acid		True	3.77547					incorrect drug administration rate
salicylic acid		True	8.58597					incorrect product dosage form administered
salicylic acid		True	2.956744					wrong technique in product usage process
salicylic acid		True	9.574211					circumstance or information capable of leading to medication error
salicylic acid		True	1.340934					intentional overdose
salicylic acid		True	3.77547					hyperlactacidaemia
salicylic acid		True	1.510635					acidosis
salicylic acid		True	1.3822					respiratory alkalosis
salicylic acid		True	1.709761					hyperlipidaemia
salicylic acid		True	3.77547					hyperamylasaemia
salicylic acid		True	3.77547					gouty arthritis
salicylic acid		True	8.58597					bone cyst
salicylic acid		True	3.77547					connective tissue disorder
salicylic acid		True	2.17886					cutis laxa
salicylic acid		True	1.3822					polyarthritis
salicylic acid		True	8.58597					joint noise
salicylic acid		True	3.77547					joint range of motion decreased
salicylic acid		True	1.22574					spinal osteoarthritis
salicylic acid		True	1.049814					myositis
salicylic acid		True	4.134276					foot deformity
salicylic acid		True	2.517153					intervertebral disc degeneration
salicylic acid		True	3.77547					kyphoscoliosis
salicylic acid		True	8.58597					dactylitis
salicylic acid		True	1.138903					limb discomfort
salicylic acid		True	1.038551					pain in extremity
salicylic acid		True	18.77547					weight bearing difficulty
salicylic acid		True	3.77547					groin pain
salicylic acid		True	44.218598					soft tissue necrosis
salicylic acid		True	8.58597					bone cancer
salicylic acid		True	3.77547					synovitis
salicylic acid		True	2.17886					tendon pain
salicylic acid		True	9.000261					osteonecrosis
salicylic acid		True	3.77547					musculoskeletal pain
salicylic acid		True	1.3822					melanocytic naevus
salicylic acid		True	8.58597					malignant pleural effusion
salicylic acid		True	1.3822					uterine cancer
salicylic acid		True	8.58597					small cell lung cancer metastatic
salicylic acid		True	1.709761					basal cell carcinoma
salicylic acid		True	6.736579					squamous cell carcinoma of skin
salicylic acid		True	3.77547					cerebral haematoma
salicylic acid		True	3.77547					vascular dementia
salicylic acid		True	1.3822					paresis
salicylic acid		True	14.087415					areflexia
salicylic acid		True	18.77547					consciousness fluctuating
salicylic acid		True	1.551757					unresponsive to stimuli
salicylic acid		True	2.190157					burning sensation
salicylic acid		True	3.77547					dysaesthesia
salicylic acid		True	5.161817					skin burning sensation
salicylic acid		True	3.77547					radiculopathy
salicylic acid		True	2.17886					agitation
salicylic acid		True	9.000261					brain injury
salicylic acid		True	1.3822					foetal distress syndrome
salicylic acid		True	3.77547					foetal hypokinesia
salicylic acid		True	8.58597					haemorrhage in pregnancy
salicylic acid		True	1.3822					pre-eclampsia
salicylic acid		True	2.17886					ectopic pregnancy
salicylic acid		True	1.22574					major depression
salicylic acid		True	3.77547					dissociative disorder
salicylic acid		True	1.3822					morbid thoughts
salicylic acid		True	2.517153					staring
salicylic acid		True	1.555615					hyperventilation
salicylic acid		True	1.5691860000000002					intentional product misuse
salicylic acid		True	8.58597					schizoaffective disorder
salicylic acid		True	1.22574					schizophrenia
salicylic acid		True	7.3099478					completed suicide
salicylic acid		True	3.77547					urinary bladder haemorrhage
salicylic acid		True	3.77547					glomerulonephritis membranous
salicylic acid		True	2.342116					renal tubular necrosis
salicylic acid		True	3.77547					urethral haemorrhage
salicylic acid		True	5.754085					micturition disorder
salicylic acid		True	1.4408180000000002					nocturia
salicylic acid		True	1.4408180000000002					polyuria
salicylic acid		True	8.58597					ureterolithiasis
salicylic acid		True	2.17886					benign prostatic hyperplasia
salicylic acid		True	1.3822					uterine haemorrhage
salicylic acid		True	3.394674					pneumonia aspiration
salicylic acid		True	3.163652					emphysema
salicylic acid		True	3.052933					lung infiltration
salicylic acid		True	3.596023					pleurisy
salicylic acid		True	8.58597					pulmonary infarction
salicylic acid		True	1.3822					pulmonary thrombosis
salicylic acid		True	2.081701					respiratory arrest
salicylic acid		True	2.17886					snoring
salicylic acid		True	4.134276					nasal oedema
salicylic acid		True	3.77547					chronic obstructive pulmonary disease
salicylic acid		True	6.736579					hyperkeratosis
salicylic acid		True	12.569879					skin hypertrophy
salicylic acid		True	3.163652					skin atrophy
salicylic acid		True	4.302854					dry skin
salicylic acid		True	3.055102					pain of skin
salicylic acid		True	4.947545					scab
salicylic acid		True	27.202162					skin discolouration
salicylic acid		True	2.5252790000000003					skin disorder
salicylic acid		True	2.342116					skin fissures
salicylic acid		True	9.183823					skin induration
salicylic acid		True	3.5205260000000003					skin lesion
salicylic acid		True	2.055682					skin necrosis
salicylic acid		True	5.754085					skin swelling
salicylic acid		True	4.652977					swelling face
salicylic acid		True	7.1592					skin irritation
salicylic acid		True	3.299629					erythema
salicylic acid		True	1.220981					rash erythematous
salicylic acid		True	2.17886					exfoliative rash
salicylic acid		True	9.33094					skin exfoliation
salicylic acid		True	8.58597					rash papulosquamous
salicylic acid		True	5.174239					psoriasis
salicylic acid		True	2.394794					rash macular
salicylic acid		True	2.055682					skin hyperpigmentation
salicylic acid		True	5.754085					skin hypopigmentation
salicylic acid		True	5.270061					skin mass
salicylic acid		True	18.77547					skin erosion
salicylic acid		True	2.794441					skin ulcer
salicylic acid		True	3.428982					acne
salicylic acid		True	2.17886					acne cystic
salicylic acid		True	2.17886					ingrowing nail
salicylic acid		True	2.17886					onychomadesis
salicylic acid		True	1.3822					hair growth abnormal
salicylic acid		True	4.134276					seborrhoea
salicylic acid		True	6.736579					skin haemorrhage
salicylic acid		True	28.84553					livedo reticularis
salicylic acid		True	8.58597					peripheral artery aneurysm
salicylic acid		True	3.77547					arteriosclerosis
salicylic acid		True	2.17886					extremity necrosis
salicylic acid		True	9.183823					cardiovascular insufficiency
salicylic acid		True	2.17886					pelvic venous thrombosis
salicylic acid		True	3.77547					venoocclusive disease
salicylic acid		True	8.58597					accelerated hypertension
salicylic acid		True	68.9312					application site haemorrhage
salicylic acid		True	3.77547					spinal pain
salicylic acid		True	2.17886					immune reconstitution inflammatory syndrome
salicylic acid		True	5.270061					papule
salicylic acid		True	1.4408180000000002					foetal growth restriction
salicylic acid		True	8.58597					application site bruise
salicylic acid		True	1.3822					clostridium difficile infection
salicylic acid		True	12.038137					exposure via ingestion
salicylic acid		True	3.77547					exposure via inhalation
salicylic acid		True	28.84553					application site laceration
salicylic acid		True	5.087923					product use issue
cyclopenthiazide		True	8.62523					vision blurred
cyclopenthiazide		True	8.62523					constipation
cyclopenthiazide		True	3.82102					fatigue
cyclopenthiazide		True	8.62523					pain
cyclopenthiazide		True	8.62523					nosocomial infection
cyclopenthiazide		True	2.22729					fall
cyclopenthiazide		True	2.22729					headache
cyclopenthiazide		True	2.22729					off label use
cyclopenthiazide		True	8.62523					hypertension
anethole		True	2.30458					dizziness
anethole		True	1.512579					vomiting
anethole		True	1.512579					pyrexia
anethole		True	2.30458					asthenia
anethole		True	2.30458					fatigue
anethole		True	1.512579					malaise
anethole		True	8.68661					hyperhidrosis
anethole		True	8.68661					tremor
anethole		True	2.30458					hypotension
neisseria meningitidis serogroup y oligosaccharide diphtheria crm197 protein conjugate vaccine		True	8.72198					leukopenia
neisseria meningitidis serogroup y oligosaccharide diphtheria crm197 protein conjugate vaccine		True	8.72198					diarrhoea
neisseria meningitidis serogroup y oligosaccharide diphtheria crm197 protein conjugate vaccine		True	2.3501380000000003					pyrexia
neisseria meningitidis serogroup y oligosaccharide diphtheria crm197 protein conjugate vaccine		True	8.72198					headache
neisseria meningitidis serogroup y oligosaccharide diphtheria crm197 protein conjugate vaccine		True	8.72198					off label use
clobetasol		True	8.58589					anaemia vitamin b12 deficiency
clobetasol		True	1.440673					anaemia postoperative
clobetasol		True	3.163517					bone marrow toxicity
clobetasol		True	3.77538					febrile bone marrow aplasia
clobetasol		True	1.551446					ecchymosis
clobetasol		True	2.055541					haemorrhagic diathesis
clobetasol		True	1.39447					increased tendency to bruise
clobetasol		True	6.736431					spontaneous haematoma
clobetasol		True	1.736145					coagulopathy
clobetasol		True	3.408642					hypercoagulation
clobetasol		True	8.58589					hypocoagulable state
clobetasol		True	3.634657					hypersensitivity vasculitis
clobetasol		True	1.3821					bone marrow oedema
clobetasol		True	3.77538					erythrosis
clobetasol		True	2.17876					hypergammaglobulinaemia
clobetasol		True	2.17876					mastocytosis
clobetasol		True	8.58589					metastases to bone marrow
clobetasol		True	8.58589					benign lymph node neoplasm
clobetasol		True	3.77538					marrow hyperplasia
clobetasol		True	1.3821					pseudolymphoma
clobetasol		True	8.58589					haemophagocytic lymphohistiocytosis
clobetasol		True	7.728044000000001					chronic lymphocytic leukaemia
clobetasol		True	3.77538					myelodysplastic syndrome transformation
clobetasol		True	2.4327240000000003					hodgkin's disease
clobetasol		True	2.689913					b-cell lymphoma
clobetasol		True	1.941248					diffuse large b-cell lymphoma
clobetasol		True	2.17876					adult t-cell lymphoma/leukaemia
clobetasol		True	3.595859					t-cell lymphoma
clobetasol		True	7.059377					cutaneous t-cell lymphoma
clobetasol		True	9.293102					peripheral t-cell lymphoma unspecified
clobetasol		True	1.274895					non-hodgkin's lymphoma
clobetasol		True	8.58589					lymph node abscess
clobetasol		True	1.854732					lymph node pain
clobetasol		True	2.7562360000000004					lymphadenitis
clobetasol		True	1.807116					lymphadenopathy
clobetasol		True	9.000148					lymphangitis
clobetasol		True	1.771212					lymphoedema
clobetasol		True	8.58589					retroperitoneal lymphadenopathy
clobetasol		True	8.58589					spleen congestion
clobetasol		True	2.17876					splenic haemorrhage
clobetasol		True	3.203438					drug reaction with eosinophilia and systemic symptoms
clobetasol		True	1.93829					eosinophilia
clobetasol		True	2.055541					acute febrile neutrophilic dermatosis
clobetasol		True	1.3821					lymphocytic infiltration
clobetasol		True	1.709618					lymphocytosis
clobetasol		True	3.595859					neutrophilia
clobetasol		True	8.58589					plasmacytosis
clobetasol		True	1.340658					agranulocytosis
clobetasol		True	1.001649					bundle branch block right
clobetasol		True	4.134145					arrhythmia supraventricular
clobetasol		True	1.693321					sinus bradycardia
clobetasol		True	5.753961					heart disease congenital
clobetasol		True	2.17876					cardiac infection
clobetasol		True	5.753961					nocturnal dyspnoea
clobetasol		True	6.736431					pulmonary valve incompetence
clobetasol		True	3.77538					coronary ostial stenosis
clobetasol		True	1.3821					endocarditis staphylococcal
clobetasol		True	3.77538					rheumatic fever
clobetasol		True	1.365289					cardiogenic shock
clobetasol		True	1.258784					pulmonary congestion
clobetasol		True	1.043298					congestive cardiomyopathy
clobetasol		True	1.3821					cardiac hypertrophy
clobetasol		True	1.0496659999999998					diastolic dysfunction
clobetasol		True	1.0496659999999998					ventricular dysfunction
clobetasol		True	1.6807749999999997					ventricular hypertrophy
clobetasol		True	1.709618					myocarditis
clobetasol		True	2.17876					coarctation of the aorta
clobetasol		True	8.58589					congenital aortic anomaly
clobetasol		True	2.17876					gastrointestinal arteriovenous malformation
clobetasol		True	8.58589					cytogenetic abnormality
clobetasol		True	14.087291					corneal dystrophy
clobetasol		True	3.163517					cleft palate
clobetasol		True	9.000148					cleft lip
clobetasol		True	8.58589					metatarsus primus varus
clobetasol		True	1.190909					ear infection
clobetasol		True	3.163517					ear pruritus
clobetasol		True	18.77538					ototoxicity
clobetasol		True	1.440673					cerumen impaction
clobetasol		True	8.58589					external ear pain
clobetasol		True	4.006364					deafness neurosensory
clobetasol		True	4.134145					motion sickness
clobetasol		True	1.228851					tinnitus
clobetasol		True	4.293102					eustachian tube dysfunction
clobetasol		True	2.17876					otitis media acute
clobetasol		True	14.255874					cushingoid
clobetasol		True	3.77538					hypercorticoidism
clobetasol		True	7.191303					adrenal insufficiency
clobetasol		True	15.800971					adrenal suppression
clobetasol		True	1.246082					adrenocortical insufficiency acute
clobetasol		True	3.77538					hypoaldosteronism
clobetasol		True	15.936606					steroid withdrawal syndrome
clobetasol		True	1.3821					adrenal mass
clobetasol		True	1.709618					diabetic foot
clobetasol		True	8.58589					diabetic eye disease
clobetasol		True	2.267025					amenorrhoea
clobetasol		True	6.021402					hirsutism
clobetasol		True	2.17876					polycystic ovaries
clobetasol		True	1.214755					diabetes mellitus
clobetasol		True	1.2196					diabetes mellitus inadequate control
clobetasol		True	2.17876					type 1 diabetes mellitus
clobetasol		True	3.77538					impaired fasting glucose
clobetasol		True	6.736431					hyperprolactinaemia
clobetasol		True	19.134145					galactorrhoea
clobetasol		True	6.736431					pituitary tumour benign
clobetasol		True	8.58589					antidiuretic hormone abnormality
clobetasol		True	8.58589					neuroendocrine carcinoma of the skin
clobetasol		True	8.58589					pancreatic neuroendocrine tumour
clobetasol		True	3.163517					hyperparathyroidism secondary
clobetasol		True	1.709618					autoimmune thyroiditis
clobetasol		True	14.087291					thyroiditis subacute
clobetasol		True	3.163517					basedow's disease
clobetasol		True	8.58589					thyrotoxic crisis
clobetasol		True	3.77538					secondary hypothyroidism
clobetasol		True	2.17876					thyroid cancer metastatic
clobetasol		True	8.58589					thyroid cyst
clobetasol		True	1.440673					type 2 diabetes mellitus
clobetasol		True	1.145906					cataract
clobetasol		True	5.753961					cataract nuclear
clobetasol		True	8.58589					pinguecula
clobetasol		True	8.58589					corneal lesion
clobetasol		True	3.77538					blepharal pigmentation
clobetasol		True	3.77538					madarosis
clobetasol		True	8.58589					dry eye
clobetasol		True	1.717693					lacrimation increased
clobetasol		True	1.609546					glaucoma
clobetasol		True	3.77538					open angle glaucoma
clobetasol		True	2.055541					keratitis
clobetasol		True	9.183685					ulcerative keratitis
clobetasol		True	3.77538					iritis
clobetasol		True	1.667408					blepharitis
clobetasol		True	2.17876					eyelid margin crusting
clobetasol		True	2.341944					endophthalmitis
clobetasol		True	2.517015					eye discharge
clobetasol		True	2.17876					eye infection fungal
clobetasol		True	3.77538					eye infection staphylococcal
clobetasol		True	3.77538					ophthalmic herpes zoster
clobetasol		True	1.225594					macular oedema
clobetasol		True	5.753961					retinal oedema
clobetasol		True	2.17876					eye burns
clobetasol		True	1.0617580000000002					mydriasis
clobetasol		True	2.517015					pupil fixed
clobetasol		True	3.843761					pupillary reflex impaired
clobetasol		True	3.163517					asthenopia
clobetasol		True	19.293102					chorioretinopathy
clobetasol		True	1.5068840000000003					papilloedema
clobetasol		True	1.553117					macular degeneration
clobetasol		True	2.517015					vitreous haemorrhage
clobetasol		True	1.138722					retinal vein occlusion
clobetasol		True	2.6121570000000003					retinopathy
clobetasol		True	2.351613					blindness unilateral
clobetasol		True	8.58589					cyanopsia
clobetasol		True	2.17876					halo vision
clobetasol		True	1.3821					metamorphopsia
clobetasol		True	18.77538					oscillopsia
clobetasol		True	1.855106					visual field defect
clobetasol		True	1.3821					optic nerve disorder
clobetasol		True	8.58589					metastases to abdominal wall
clobetasol		True	2.000296					inguinal hernia
clobetasol		True	8.58589					rectal fissure
clobetasol		True	2.055541					colon adenoma
clobetasol		True	9.000148					rectal polyp
clobetasol		True	8.58589					benign salivary gland neoplasm
clobetasol		True	1.667408					loose tooth
clobetasol		True	3.77538					poor dental condition
clobetasol		True	8.58589					tooth resorption
clobetasol		True	3.77538					dental discomfort
clobetasol		True	2.794162					gingivitis
clobetasol		True	8.58589					alcoholic pancreatitis
clobetasol		True	1.0496659999999998					pancreatitis chronic
clobetasol		True	9.000148					pancreatitis relapsing
clobetasol		True	2.17876					pancreatic pseudocyst
clobetasol		True	2.17876					abdominal compartment syndrome
clobetasol		True	1.138722					food poisoning
clobetasol		True	3.595859					intestinal mass
clobetasol		True	8.58589					intestinal mucosal hypertrophy
clobetasol		True	2.17876					oroantral fistula
clobetasol		True	1.709618					anal haemorrhage
clobetasol		True	2.517015					large intestinal haemorrhage
clobetasol		True	2.748212					lower gastrointestinal haemorrhage
clobetasol		True	9.183685					anogenital warts
clobetasol		True	1.854732					enteritis infectious
clobetasol		True	1.669717					oesophageal candidiasis
clobetasol		True	2.025611					colitis
clobetasol		True	2.672982					colitis ischaemic
clobetasol		True	1.941248					pyoderma gangrenosum
clobetasol		True	1.555409					enterocolitis
clobetasol		True	1.440673					enteritis
clobetasol		True	1.474482					inflammatory bowel disease
clobetasol		True	3.77538					mesenteric panniculitis
clobetasol		True	3.843761					bowel movement irregularity
clobetasol		True	4.500296					defaecation urgency
clobetasol		True	5.753961					megacolon
clobetasol		True	2.17876					gastrointestinal sounds abnormal
clobetasol		True	1.027655					abdominal discomfort
clobetasol		True	6.021402					mastication disorder
clobetasol		True	1.374701					pelvic pain
clobetasol		True	1.831731					retching
clobetasol		True	1.3821					duodenal stenosis
clobetasol		True	4.134145					obstruction gastric
clobetasol		True	1.440673					subileus
clobetasol		True	1.3821					volvulus
clobetasol		True	1.3821					rectal ulcer
clobetasol		True	2.359638					duodenal ulcer
clobetasol		True	1.3821					ileal perforation
clobetasol		True	1.440673					intestinal ulcer
clobetasol		True	1.0496659999999998					erosive oesophagitis
clobetasol		True	29.183685					peptic ulcer perforation
clobetasol		True	2.17876					mesenteric vein thrombosis
clobetasol		True	1.037148					haemorrhoids
clobetasol		True	1.5068840000000003					coeliac disease
clobetasol		True	2.17876					steatorrhoea
clobetasol		True	3.77538					whipple's disease
clobetasol		True	1.043298					gastric cancer
clobetasol		True	3.77538					rectal cancer metastatic
clobetasol		True	1.384745					colon cancer
clobetasol		True	2.055541					colorectal cancer
clobetasol		True	1.3821					colorectal cancer metastatic
clobetasol		True	18.77538					lip and/or oral cavity cancer
clobetasol		True	3.77538					lip neoplasm malignant stage unspecified
clobetasol		True	5.753961					pancreatic neoplasm
clobetasol		True	2.689913					cheilitis
clobetasol		True	8.58589					cheilosis
clobetasol		True	3.77538					lip disorder
clobetasol		True	5.753961					lip haemorrhage
clobetasol		True	3.77538					abscess oral
clobetasol		True	8.58589					hand-foot-and-mouth disease
clobetasol		True	2.143807					pharyngitis
clobetasol		True	3.163517					lip pain
clobetasol		True	1.831731					paraesthesia oral
clobetasol		True	1.3821					lip exfoliation
clobetasol		True	3.77538					oropharyngeal plaque
clobetasol		True	5.753961					gingival oedema
clobetasol		True	1.771212					aphthous ulcer
clobetasol		True	1.367592					mouth ulceration
clobetasol		True	1.657483					stomatitis
clobetasol		True	3.77538					malignant ascites
clobetasol		True	1.367778					lip dry
clobetasol		True	3.77538					parotitis
clobetasol		True	3.0732150000000003					hypogeusia
clobetasol		True	1.3821					tongue blistering
clobetasol		True	8.58589					tongue spasm
clobetasol		True	1.3821					large intestine infection
clobetasol		True	3.77538					chronic gastritis
clobetasol		True	2.517015					application site dermatitis
clobetasol		True	8.58589					application site discharge
clobetasol		True	19.134145					application site erosion
clobetasol		True	2.10853					application site erythema
clobetasol		True	3.595859					application site exfoliation
clobetasol		True	3.77538					application site inflammation
clobetasol		True	18.77538					application site paraesthesia
clobetasol		True	3.050726					application site rash
clobetasol		True	2.505407					application site swelling
clobetasol		True	8.58589					application site urticaria
clobetasol		True	5.358046					application site vesicles
clobetasol		True	2.055541					application site warmth
clobetasol		True	2.517015					device related infection
clobetasol		True	2.055541					infusion site erythema
clobetasol		True	1.3821					infusion site extravasation
clobetasol		True	8.58589					infusion site mass
clobetasol		True	2.17876					infusion site phlebitis
clobetasol		True	2.17876					injection site abscess
clobetasol		True	3.77538					injection site cellulitis
clobetasol		True	3.77538					injection site cyst
clobetasol		True	1.941248					injection site discomfort
clobetasol		True	2.17876					injection site dryness
clobetasol		True	8.58589					injection site erosion
clobetasol		True	2.17876					injection site hypersensitivity
clobetasol		True	1.476161					injection site induration
clobetasol		True	1.440673					injection site infection
clobetasol		True	8.58589					injection site phlebitis
clobetasol		True	1.144705					injection site reaction
clobetasol		True	2.000296					injection site vesicles
clobetasol		True	1.188485					injection site warmth
clobetasol		True	6.736431					temperature regulation disorder
clobetasol		True	5.753961					hyperpyrexia
clobetasol		True	8.58589					post procedural fever
clobetasol		True	1.038937					malaise
clobetasol		True	1.310893					feeling cold
clobetasol		True	1.190148					feeling hot
clobetasol		True	2.17876					sense of oppression
clobetasol		True	1.071671					gait disturbance
clobetasol		True	1.3821					loss of control of legs
clobetasol		True	3.77538					concomitant disease aggravated
clobetasol		True	1.6116009999999998					condition aggravated
clobetasol		True	1.081923					deformity
clobetasol		True	5.753961					dyshidrotic eczema
clobetasol		True	5.753961					extravasation
clobetasol		True	5.753961					fat tissue increased
clobetasol		True	1.106948					swelling
clobetasol		True	1.194592					night sweats
clobetasol		True	1.440673					organ failure
clobetasol		True	3.77538					pre-existing disease
clobetasol		True	1.043298					purulent discharge
clobetasol		True	9.000148					terminal state
clobetasol		True	3.203438					wound secretion
clobetasol		True	2.517015					xerosis
clobetasol		True	3.77538					foreign body reaction
clobetasol		True	8.58589					inflammation of wound
clobetasol		True	2.17876					soft tissue inflammation
clobetasol		True	3.050726					systemic inflammatory response syndrome
clobetasol		True	8.58589					vestibulitis
clobetasol		True	1.3821					mucosal erosion
clobetasol		True	2.17876					mucosal ulceration
clobetasol		True	2.517015					incision site pain
clobetasol		True	1.001649					product storage error
clobetasol		True	8.58589					virologic failure
clobetasol		True	8.58589					delirium tremens
clobetasol		True	1.3821					excessive granulation tissue
clobetasol		True	1.746788					impaired healing
clobetasol		True	1.0266480000000002					mass
clobetasol		True	1.225594					nodule
clobetasol		True	3.77538					hypertrophy
clobetasol		True	1.159072					ulcer
clobetasol		True	1.709618					cholecystitis infective
clobetasol		True	28.84543					hepatic infection
clobetasol		True	1.92991					hepatic function abnormal
clobetasol		True	5.269906					hyperammonaemia
clobetasol		True	2.17876					primary biliary cholangitis
clobetasol		True	1.3821					liver abscess
clobetasol		True	6.736431					hepatic haemorrhage
clobetasol		True	8.58589					hepatic vein thrombosis
clobetasol		True	28.84543					cytomegalovirus hepatitis
clobetasol		True	5.753961					hepatitis viral
clobetasol		True	1.074894					hepatic steatosis
clobetasol		True	1.2321019999999998					hepatitis
clobetasol		True	1.440673					hepatitis fulminant
clobetasol		True	5.269906					ischaemic hepatitis
clobetasol		True	1.709618					hepatic neoplasm
clobetasol		True	8.58589					hepatic adenoma
clobetasol		True	18.77538					gallbladder cancer
clobetasol		True	2.17876					hepatic cancer metastatic
clobetasol		True	1.555409					hepatic cancer
clobetasol		True	8.58589					mixed hepatocellular cholangiocarcinoma
clobetasol		True	1.770593					dermatitis allergic
clobetasol		True	1.7922109999999998					erythema multiforme
clobetasol		True	2.341944					multiple allergies
clobetasol		True	5.753961					mycotic allergy
clobetasol		True	2.055541					panniculitis
clobetasol		True	1.440673					type iv hypersensitivity reaction
clobetasol		True	4.134145					contrast media reaction
clobetasol		True	3.858385					dermatitis exfoliative
clobetasol		True	2.982503					drug eruption
clobetasol		True	1.359487					food allergy
clobetasol		True	2.17876					rubber sensitivity
clobetasol		True	3.77538					red man syndrome
clobetasol		True	1.050997					toxic epidermal necrolysis
clobetasol		True	1.825221					toxic skin eruption
clobetasol		True	1.941248					autoimmune disorder
clobetasol		True	3.77538					polychondritis
clobetasol		True	3.51726					cutaneous lupus erythematosus
clobetasol		True	3.77538					linear iga disease
clobetasol		True	5.753961					nephrogenic systemic fibrosis
clobetasol		True	14.627719					pemphigoid
clobetasol		True	28.84543					pemphigus
clobetasol		True	2.517015					vitiligo
clobetasol		True	2.17876					pulmonary sarcoidosis
clobetasol		True	2.17876					chronic inflammatory demyelinating polyradiculoneuropathy
clobetasol		True	1.3821					vasculitis necrotising
clobetasol		True	2.17876					hiv infection
clobetasol		True	1.519385					immunosuppression
clobetasol		True	1.3821					bacterial disease carrier
clobetasol		True	1.3821					arthritis reactive
clobetasol		True	2.17876					bacillus infection
clobetasol		True	14.087291					abscess bacterial
clobetasol		True	5.753961					acinetobacter infection
clobetasol		True	1.0726369999999998					bacterial infection
clobetasol		True	1.3821					breast cellulitis
clobetasol		True	1.8826320000000003					cellulitis
clobetasol		True	2.7562360000000004					gangrene
clobetasol		True	3.77538					overgrowth bacterial
clobetasol		True	8.58589					pyomyositis
clobetasol		True	3.595859					enterobacter infection
clobetasol		True	2.17876					pneumonia escherichia
clobetasol		True	1.367778					helicobacter infection
clobetasol		True	1.0496659999999998					lung infection pseudomonal
clobetasol		True	1.258784					pseudomonas infection
clobetasol		True	18.77538					salmonella bacteraemia
clobetasol		True	9.000148					serratia infection
clobetasol		True	8.58589					meningitis staphylococcal
clobetasol		True	1.043298					staphylococcal bacteraemia
clobetasol		True	1.16366					staphylococcal infection
clobetasol		True	1.0496659999999998					wound infection staphylococcal
clobetasol		True	2.1688					erysipelas
clobetasol		True	1.709618					pneumonia streptococcal
clobetasol		True	28.84543					streptococcal bacteraemia
clobetasol		True	2.6121570000000003					streptococcal infection
clobetasol		True	9.422906					acarodermatitis
clobetasol		True	18.77538					respiratory moniliasis
clobetasol		True	19.134145					skin candida
clobetasol		True	2.17876					meningitis cryptococcal
clobetasol		True	18.77538					pneumonia cryptococcal
clobetasol		True	1.6807749999999997					onychomycosis
clobetasol		True	2.17876					histoplasmosis disseminated
clobetasol		True	5.753961					body tinea
clobetasol		True	14.087291					tinea capitis
clobetasol		True	4.134145					tinea versicolour
clobetasol		True	3.163517					trichophytosis
clobetasol		True	5.753961					joint abscess
clobetasol		True	1.476161					osteomyelitis
clobetasol		True	1.3821					mastitis
clobetasol		True	1.854732					brain abscess
clobetasol		True	2.612941					meningitis aseptic
clobetasol		True	2.17876					pelvic inflammatory disease
clobetasol		True	3.77538					uterine infection
clobetasol		True	1.669717					vaginal infection
clobetasol		True	1.367778					abscess limb
clobetasol		True	8.58589					genital infection
clobetasol		True	3.77538					infection parasitic
clobetasol		True	3.77538					pelvic infection
clobetasol		True	3.052739					superinfection
clobetasol		True	1.340658					wound infection
clobetasol		True	1.339722					lower respiratory tract infection
clobetasol		True	5.753961					abscess neck
clobetasol		True	6.858651					necrotising fasciitis
clobetasol		True	1.3821					fungaemia
clobetasol		True	9.000148					blister infected
clobetasol		True	18.77538					dermo-hypodermitis
clobetasol		True	1.3821					eczema infected
clobetasol		True	1.70544					furuncle
clobetasol		True	3.242404					paronychia
clobetasol		True	9.293102					skin bacterial infection
clobetasol		True	5.601074					skin infection
clobetasol		True	8.58589					tonsillitis
clobetasol		True	3.77538					peritonsillar abscess
clobetasol		True	3.77538					pharyngeal abscess
clobetasol		True	4.134145					tracheobronchitis
clobetasol		True	2.17876					atypical mycobacterial infection
clobetasol		True	3.77538					extrapulmonary tuberculosis
clobetasol		True	1.3821					genital herpes
clobetasol		True	1.188746					herpes simplex
clobetasol		True	4.134145					molluscum contagiosum
clobetasol		True	9.000148					vulvovaginal human papilloma virus infection
clobetasol		True	3.408642					kaposi's sarcoma
clobetasol		True	2.17876					encephalitis viral
clobetasol		True	1.3821					meningitis viral
clobetasol		True	9.000148					viral pharyngitis
clobetasol		True	3.77538					viral upper respiratory tract infection
clobetasol		True	18.77538					vulvovaginal candidiasis
clobetasol		True	2.267025					compression fracture
clobetasol		True	1.709618					fracture delayed union
clobetasol		True	1.225594					fracture displacement
clobetasol		True	1.008722					joint injury
clobetasol		True	1.367778					fibula fracture
clobetasol		True	9.183685					fractured sacrum
clobetasol		True	2.7562360000000004					clavicle fracture
clobetasol		True	1.367778					radius fracture
clobetasol		True	1.431163					upper limb fracture
clobetasol		True	9.183685					chemical burn
clobetasol		True	18.77538					chemical burn of skin
clobetasol		True	1.855106					acute generalised exanthematous pustulosis
clobetasol		True	2.17876					vascular rupture
clobetasol		True	1.1002679999999998					subdural haematoma
clobetasol		True	7.3294					epicondylitis
clobetasol		True	9.367778					ligament injury
clobetasol		True	1.374701					ligament sprain
clobetasol		True	1.854732					tendon injury
clobetasol		True	1.510404					nerve compression
clobetasol		True	1.365289					nerve injury
clobetasol		True	2.341944					accident at work
clobetasol		True	3.77538					animal scratch
clobetasol		True	1.553117					arthropod bite
clobetasol		True	8.58589					eschar
clobetasol		True	1.341455					skin laceration
clobetasol		True	1.35534					wound
clobetasol		True	2.17876					traumatic haematoma
clobetasol		True	3.408642					wound complication
clobetasol		True	1.693321					back injury
clobetasol		True	1.440673					neck injury
clobetasol		True	2.056443					blister
clobetasol		True	6.960212					blood blister
clobetasol		True	1.553708					contusion
clobetasol		True	1.365289					scratch
clobetasol		True	3.163517					skin injury
clobetasol		True	3.77538					splinter
clobetasol		True	1.709618					subcutaneous haematoma
clobetasol		True	8.58589					heat illness
clobetasol		True	3.77538					heat stroke
clobetasol		True	3.77538					radiation skin injury
clobetasol		True	2.150607					sunburn
clobetasol		True	5.269906					burns second degree
clobetasol		True	4.134145					burns third degree
clobetasol		True	1.555409					thermal burn
clobetasol		True	4.856288					product administered at inappropriate site
clobetasol		True	2.115885					product administration error
clobetasol		True	6.294389					expired product administered
clobetasol		True	1.577781					inappropriate schedule of product administration
clobetasol		True	8.328091					incorrect product administration duration
clobetasol		True	8.58589					incorrect drug administration rate
clobetasol		True	1.512166					underdose
clobetasol		True	2.000296					wrong product administered
clobetasol		True	3.359511					product dispensing error
clobetasol		True	2.10509					product prescribing error
clobetasol		True	1.709618					labelled drug-drug interaction medication error
clobetasol		True	1.254682					overdose
clobetasol		True	8.58589					blue toe syndrome
clobetasol		True	3.77538					medical device discomfort
clobetasol		True	2.17876					post lumbar puncture syndrome
clobetasol		True	16.873453					iatrogenic injury
clobetasol		True	5.753961					incision site oedema
clobetasol		True	8.58589					peritoneal dialysis complication
clobetasol		True	1.3821					surgical procedure repeated
clobetasol		True	2.487452					wound dehiscence
clobetasol		True	8.58589					haemosiderosis
clobetasol		True	1.3821					iron overload
clobetasol		True	3.77538					maternal drugs affecting foetus
clobetasol		True	1.121966					decreased appetite
clobetasol		True	1.3821					food craving
clobetasol		True	4.307686					increased appetite
clobetasol		True	9.293102					central obesity
clobetasol		True	1.131275					failure to thrive
clobetasol		True	2.341944					overweight
clobetasol		True	2.517015					weight loss poor
clobetasol		True	3.77538					senile osteoporosis
clobetasol		True	8.58589					magnesium deficiency
clobetasol		True	1.138722					fluid intake reduced
clobetasol		True	8.58589					oligodipsia
clobetasol		True	1.397188					hypokalaemia
clobetasol		True	2.17876					hypervolaemia
clobetasol		True	1.3821					cholesterosis
clobetasol		True	1.635257					hypercholesterolaemia
clobetasol		True	1.452548					hypertriglyceridaemia
clobetasol		True	1.166654					hyperlipidaemia
clobetasol		True	1.855106					dyslipidaemia
clobetasol		True	8.58589					fat redistribution
clobetasol		True	1.3821					gouty arthritis
clobetasol		True	1.008722					hyperuricaemia
clobetasol		True	2.076158					osteitis
clobetasol		True	1.144263					osteonecrosis
clobetasol		True	3.052739					osteosclerosis
clobetasol		True	8.58589					cutis laxa
clobetasol		True	8.58589					neuropathic arthropathy
clobetasol		True	1.854732					polyarthritis
clobetasol		True	1.440673					joint destruction
clobetasol		True	3.595859					joint instability
clobetasol		True	1.440673					periarthritis
clobetasol		True	6.210559					temporomandibular joint syndrome
clobetasol		True	2.93121					joint effusion
clobetasol		True	2.021761					joint range of motion decreased
clobetasol		True	1.291555					osteoarthritis
clobetasol		True	3.160104					psoriatic arthropathy
clobetasol		True	2.517015					muscle contractions involuntary
clobetasol		True	7.3294					muscle fatigue
clobetasol		True	2.351613					muscle tightness
clobetasol		True	1.2196					muscle twitching
clobetasol		True	1.050997					restless legs syndrome
clobetasol		True	1.669717					hypertonia
clobetasol		True	1.510404					muscle rigidity
clobetasol		True	4.500296					muscle spasticity
clobetasol		True	7.27204					trismus
clobetasol		True	6.736431					amyotrophy
clobetasol		True	4.134145					compartment syndrome
clobetasol		True	3.408642					hand deformity
clobetasol		True	2.517015					limb deformity
clobetasol		True	1.0496659999999998					kyphosis
clobetasol		True	1.941248					lumbar spinal stenosis
clobetasol		True	3.77538					neck deformity
clobetasol		True	18.77538					spinal deformity
clobetasol		True	3.595859					spondylolisthesis
clobetasol		True	18.77538					dupuytren's contracture
clobetasol		True	1.3821					fasciitis
clobetasol		True	1.831731					limb discomfort
clobetasol		True	1.0266480000000002					back disorder
clobetasol		True	2.517015					extremity contracture
clobetasol		True	3.798063					growth retardation
clobetasol		True	1.709618					limb mass
clobetasol		True	1.3821					axillary mass
clobetasol		True	3.77538					leiomyoma
clobetasol		True	1.001649					synovial cyst
clobetasol		True	1.855106					synovitis
clobetasol		True	1.5068840000000003					chondropathy
clobetasol		True	5.087743					osteochondrosis
clobetasol		True	2.055541					ligament disorder
clobetasol		True	9.000148					enthesopathy
clobetasol		True	2.341944					trigger finger
clobetasol		True	3.408642					breast cyst
clobetasol		True	8.58589					breast cancer male
clobetasol		True	2.12925					breast cancer metastatic
clobetasol		True	3.77538					breast cancer stage iii
clobetasol		True	1.3821					breast neoplasm
clobetasol		True	2.17876					acrochordon
clobetasol		True	3.77538					fibrous histiocytoma
clobetasol		True	9.000148					haemangioma of skin
clobetasol		True	3.77538					keratoacanthoma
clobetasol		True	2.000296					melanocytic naevus
clobetasol		True	3.634657					seborrhoeic keratosis
clobetasol		True	8.58589					mesothelioma
clobetasol		True	1.3821					metastases to meninges
clobetasol		True	3.77538					adenoma benign
clobetasol		True	2.17876					metastatic squamous cell carcinoma
clobetasol		True	4.402955					squamous cell carcinoma
clobetasol		True	1.693321					neoplasm progression
clobetasol		True	2.517015					tumour haemorrhage
clobetasol		True	8.58589					tumour necrosis
clobetasol		True	1.3821					glioblastoma multiforme
clobetasol		True	3.77538					spinal cord neoplasm
clobetasol		True	3.0732150000000003					bladder transitional cell carcinoma
clobetasol		True	2.17876					transitional cell carcinoma
clobetasol		True	3.77538					cervical polyp
clobetasol		True	6.736431					uterine polyp
clobetasol		True	3.77538					vaginal cyst
clobetasol		True	1.3821					cervix carcinoma
clobetasol		True	2.689913					ovarian cancer
clobetasol		True	4.293102					ovarian cancer recurrent
clobetasol		True	3.77538					vaginal cancer
clobetasol		True	3.77538					neoplasm prostate
clobetasol		True	1.709618					nasal polyps
clobetasol		True	3.77538					paranasal cyst
clobetasol		True	1.367778					non-small cell lung cancer
clobetasol		True	8.58589					non-small cell lung cancer stage iv
clobetasol		True	9.000148					tonsil cancer
clobetasol		True	2.055541					malignant melanoma in situ
clobetasol		True	3.77538					malignant melanoma stage i
clobetasol		True	1.440673					metastatic malignant melanoma
clobetasol		True	5.753961					bowen's disease
clobetasol		True	2.17876					dysplastic naevus syndrome
clobetasol		True	1.258784					skin cancer
clobetasol		True	5.05357					squamous cell carcinoma of skin
clobetasol		True	3.77538					basal ganglia infarction
clobetasol		True	3.77538					cerebellar haemorrhage
clobetasol		True	1.3821					haemorrhagic cerebral infarction
clobetasol		True	3.77538					thalamus haemorrhage
clobetasol		True	5.753961					carotid arteriosclerosis
clobetasol		True	1.3821					cranial nerve disorder
clobetasol		True	3.052739					facial paresis
clobetasol		True	1.184353					facial paralysis
clobetasol		True	1.367778					parosmia
clobetasol		True	2.076158					trigeminal neuralgia
clobetasol		True	1.220704					multiple sclerosis
clobetasol		True	8.58589					cluster headache
clobetasol		True	2.666885					tension headache
clobetasol		True	1.066983					migraine
clobetasol		True	1.709618					migraine with aura
clobetasol		True	1.709618					idiopathic intracranial hypertension
clobetasol		True	3.77538					vascular dementia
clobetasol		True	1.431163					mental impairment
clobetasol		True	1.2321019999999998					dyskinesia
clobetasol		True	2.17876					diplegia
clobetasol		True	1.3821					paresis
clobetasol		True	1.3821					essential tremor
clobetasol		True	28.84543					head titubation
clobetasol		True	3.0732150000000003					areflexia
clobetasol		True	8.58589					central nervous system necrosis
clobetasol		True	18.77538					meningeal disorder
clobetasol		True	4.172248					skin burning sensation
clobetasol		True	5.269906					complex regional pain syndrome
clobetasol		True	2.706649					palmar-plantar erythrodysaesthesia syndrome
clobetasol		True	14.087291					mutism
clobetasol		True	3.77538					motor neurone disease
clobetasol		True	1.008722					carpal tunnel syndrome
clobetasol		True	8.58589					cubital tunnel syndrome
clobetasol		True	8.58589					mononeuropathy
clobetasol		True	3.052739					peroneal nerve palsy
clobetasol		True	1.3821					axonal neuropathy
clobetasol		True	1.0496659999999998					neuritis
clobetasol		True	1.60959					neuropathy peripheral
clobetasol		True	9.183685					peripheral motor neuropathy
clobetasol		True	1.0496659999999998					partial seizures
clobetasol		True	8.58589					tonic clonic movements
clobetasol		True	2.17876					sleep terror
clobetasol		True	1.669717					initial insomnia
clobetasol		True	2.7562360000000004					radiculopathy
clobetasol		True	2.17876					radicular pain
clobetasol		True	1.225594					spinal cord compression
clobetasol		True	3.77538					spinal cord ischaemia
clobetasol		True	3.77538					brain injury
clobetasol		True	3.163517					foetal distress syndrome
clobetasol		True	2.17876					prolonged labour
clobetasol		True	1.3821					premature separation of placenta
clobetasol		True	8.58589					complication of pregnancy
clobetasol		True	11.8294					ectopic pregnancy
clobetasol		True	4.134145					postpartum haemorrhage
clobetasol		True	4.134145					live birth
clobetasol		True	1.258784					pregnancy
clobetasol		True	8.58589					pregnancy with injectable contraceptive
clobetasol		True	1.555409					unintended pregnancy
clobetasol		True	8.58589					adjustment disorder with anxiety
clobetasol		True	1.261083					stress
clobetasol		True	4.293102					fear of death
clobetasol		True	8.58589					fear of eating
clobetasol		True	4.387869					panic reaction
clobetasol		True	1.3821					catatonia
clobetasol		True	1.225594					decreased interest
clobetasol		True	3.050726					depressive symptom
clobetasol		True	14.087291					feeling guilty
clobetasol		True	2.666885					feeling of despair
clobetasol		True	2.055541					feelings of worthlessness
clobetasol		True	8.58589					dissociative disorder
clobetasol		True	3.77538					flight of ideas
clobetasol		True	9.000148					impulse-control disorder
clobetasol		True	2.055541					impulsive behaviour
clobetasol		True	1.709618					gambling disorder
clobetasol		True	1.225594					hypomania
clobetasol		True	1.508015					anger
clobetasol		True	3.77538					asocial behaviour
clobetasol		True	1.246082					social avoidant behaviour
clobetasol		True	5.753961					violence-related symptom
clobetasol		True	9.183685					self esteem decreased
clobetasol		True	3.163517					borderline personality disorder
clobetasol		True	4.293102					alcoholism
clobetasol		True	2.517015					tobacco abuse
clobetasol		True	2.17876					schizoaffective disorder
clobetasol		True	2.17876					disturbance in sexual arousal
clobetasol		True	1.474482					erectile dysfunction
clobetasol		True	18.77538					organic erectile dysfunction
clobetasol		True	1.1268820000000002					libido decreased
clobetasol		True	4.134145					dyspareunia
clobetasol		True	1.1839179999999998					sleep disorder
clobetasol		True	1.709618					sleep disorder due to a general medical condition
clobetasol		True	1.192171					suicidal ideation
clobetasol		True	2.17876					substance abuse
clobetasol		True	1.001649					bladder disorder
clobetasol		True	1.3821					bladder mass
clobetasol		True	4.134145					bladder prolapse
clobetasol		True	3.77538					cystitis noninfective
clobetasol		True	5.753961					glomerulonephritis rapidly progressive
clobetasol		True	1.3821					glomerulosclerosis
clobetasol		True	3.052739					nephropathy
clobetasol		True	1.0496659999999998					renal tubular disorder
clobetasol		True	8.58589					kidney small
clobetasol		True	8.58589					nephroangiosclerosis
clobetasol		True	1.3821					renal vessel disorder
clobetasol		True	2.17876					urethral disorder
clobetasol		True	3.77538					bladder discomfort
clobetasol		True	4.098982					micturition urgency
clobetasol		True	8.58589					stress urinary incontinence
clobetasol		True	2.17876					urethral pain
clobetasol		True	3.77538					ketonuria
clobetasol		True	3.77538					leukocyturia
clobetasol		True	4.134145					pyuria
clobetasol		True	2.666885					renal colic
clobetasol		True	1.043298					renal pain
clobetasol		True	2.17876					calculus urethral
clobetasol		True	8.58589					breast hyperplasia
clobetasol		True	1.3821					breast calcifications
clobetasol		True	1.440673					breast disorder
clobetasol		True	6.736431					nipple disorder
clobetasol		True	5.269906					nipple pain
clobetasol		True	3.408642					cervical dysplasia
clobetasol		True	2.076158					epididymitis
clobetasol		True	3.163517					atrophic vulvovaginitis
clobetasol		True	2.272548					dysmenorrhoea
clobetasol		True	2.7562360000000004					menstrual disorder
clobetasol		True	4.134145					polymenorrhoea
clobetasol		True	3.163517					ovarian mass
clobetasol		True	5.753961					penis disorder
clobetasol		True	8.58589					scrotal disorder
clobetasol		True	9.000148					scrotal pain
clobetasol		True	3.77538					genital disorder female
clobetasol		True	29.183685					lichen sclerosus
clobetasol		True	2.17876					genital burning sensation
clobetasol		True	2.17876					genital pain
clobetasol		True	3.77538					genital swelling
clobetasol		True	8.58589					adenomyosis
clobetasol		True	2.17876					uterine enlargement
clobetasol		True	18.77538					vaginal dysplasia
clobetasol		True	6.021402					vulval disorder
clobetasol		True	3.77538					vulval ulceration
clobetasol		True	2.17876					vulvar dysplasia
clobetasol		True	1.452548					vaginal discharge
clobetasol		True	8.58589					vulval oedema
clobetasol		True	8.015347					vulvovaginal burning sensation
clobetasol		True	3.320196					vulvovaginal discomfort
clobetasol		True	1.043298					vulvovaginal pain
clobetasol		True	4.998052					vulvovaginal pruritus
clobetasol		True	3.0732150000000003					bronchitis chronic
clobetasol		True	1.277198					pneumonitis
clobetasol		True	1.440673					pulmonary granuloma
clobetasol		True	3.052739					organising pneumonia
clobetasol		True	2.666885					pleural fibrosis
clobetasol		True	1.003188					pulmonary embolism
clobetasol		True	2.534843					pulmonary infarction
clobetasol		True	1.709618					hypopnoea
clobetasol		True	3.77538					mouth breathing
clobetasol		True	2.17876					increased viscosity of bronchial secretion
clobetasol		True	2.341944					lung hyperinflation
clobetasol		True	2.104202					pleuritic pain
clobetasol		True	1.248431					acute respiratory failure
clobetasol		True	1.709618					respiration abnormal
clobetasol		True	1.3821					rhinalgia
clobetasol		True	1.154439					rhinorrhoea
clobetasol		True	2.689913					snoring
clobetasol		True	2.17876					diaphragmatic disorder
clobetasol		True	8.58589					pulmonary hilum mass
clobetasol		True	8.58589					laryngeal stenosis
clobetasol		True	1.138722					nasal dryness
clobetasol		True	3.163517					nasal mucosal disorder
clobetasol		True	8.58589					nasal turbinate hypertrophy
clobetasol		True	1.225594					nasal ulcer
clobetasol		True	1.0496659999999998					pharyngeal disorder
clobetasol		True	2.517015					pharyngeal inflammation
clobetasol		True	1.3821					tonsillar hypertrophy
clobetasol		True	2.487452					hyperkeratosis
clobetasol		True	18.77538					ichthyosis acquired
clobetasol		True	3.77538					xeroderma
clobetasol		True	2.487452					actinic keratosis
clobetasol		True	1.359487					dermatitis bullous
clobetasol		True	3.77538					koebner phenomenon
clobetasol		True	1.3821					peau d'orange
clobetasol		True	2.409981					scab
clobetasol		True	2.424259					skin discolouration
clobetasol		True	2.104202					skin fibrosis
clobetasol		True	2.1688					skin induration
clobetasol		True	2.697816					skin lesion
clobetasol		True	3.634657					skin necrosis
clobetasol		True	3.806173					skin plaque
clobetasol		True	1.440673					skin swelling
clobetasol		True	1.365289					skin warm
clobetasol		True	3.77538					transient acantholytic dermatosis
clobetasol		True	3.77538					dermatitis diaper
clobetasol		True	6.021402					neurodermatitis
clobetasol		True	18.77538					perivascular dermatitis
clobetasol		True	1.3821					prurigo
clobetasol		True	4.134145					stasis dermatitis
clobetasol		True	8.58589					plantar erythema
clobetasol		True	1.731207					rash erythematous
clobetasol		True	7.059377					lichen planus
clobetasol		True	2.104092					rash papular
clobetasol		True	1.248431					photosensitivity reaction
clobetasol		True	1.41947					pruritus generalised
clobetasol		True	1.438716					rash pruritic
clobetasol		True	1.667408					dermatitis psoriasiform
clobetasol		True	1.5068840000000003					erythrodermic psoriasis
clobetasol		True	6.139904					guttate psoriasis
clobetasol		True	8.58589					nail psoriasis
clobetasol		True	3.771234					pustular psoriasis
clobetasol		True	1.670959					rash generalised
clobetasol		True	1.801216					rash macular
clobetasol		True	1.183877					rash maculo-papular
clobetasol		True	5.753961					dandruff
clobetasol		True	6.960212					skin depigmentation
clobetasol		True	12.793512					skin hypopigmentation
clobetasol		True	5.358046					pigmentation disorder
clobetasol		True	9.000148					post inflammatory pigmentation change
clobetasol		True	1.3821					skin mass
clobetasol		True	1.367778					skin erosion
clobetasol		True	2.0755					skin ulcer
clobetasol		True	2.092007					acne
clobetasol		True	18.77538					alopecia areata
clobetasol		True	5.087743					hidradenitis
clobetasol		True	1.854732					ingrowing nail
clobetasol		True	2.517015					nail discolouration
clobetasol		True	2.39455					nail disorder
clobetasol		True	8.58589					nail pitting
clobetasol		True	2.17876					onychalgia
clobetasol		True	1.5068840000000003					onychoclasis
clobetasol		True	3.77538					onycholysis
clobetasol		True	2.341944					onychomadesis
clobetasol		True	23.467987					hair disorder
clobetasol		True	1.274895					hair growth abnormal
clobetasol		True	3.798063					hair texture abnormal
clobetasol		True	7.3294					trichorrhexis
clobetasol		True	58.92001					seborrhoea
clobetasol		True	1.138722					haemorrhage subcutaneous
clobetasol		True	2.435585					skin haemorrhage
clobetasol		True	4.293102					skin oedema
clobetasol		True	2.341944					vasodilatation
clobetasol		True	3.77538					exfoliative rash
clobetasol		True	2.177543					off label use
clobetasol		True	3.77538					aortic arteriosclerosis
clobetasol		True	1.188746					arteriosclerosis
clobetasol		True	1.001649					peripheral venous disease
clobetasol		True	1.3821					venous stenosis
clobetasol		True	3.77538					iliac artery occlusion
clobetasol		True	1.274895					raynaud's phenomenon
clobetasol		True	8.58589					post thrombotic syndrome
clobetasol		True	3.77538					axillary vein thrombosis
clobetasol		True	1.119902					deep vein thrombosis
clobetasol		True	2.17876					subclavian vein thrombosis
clobetasol		True	2.12925					thrombophlebitis
clobetasol		True	2.269131					thrombophlebitis superficial
clobetasol		True	2.076158					vascular calcification
clobetasol		True	1.3821					aortic disorder
clobetasol		True	1.138951					haemorrhage
clobetasol		True	5.271421					hypertensive crisis
clobetasol		True	1.510404					essential hypertension
clobetasol		True	1.171483					hypertension
clobetasol		True	1.365289					varicose vein
clobetasol		True	3.052739					vitreous floaters
clobetasol		True	8.58589					gastrointestinal tract irritation
clobetasol		True	18.77538					age-related macular degeneration
clobetasol		True	8.58589					graft versus host disease in gastrointestinal tract
clobetasol		True	18.77538					application site haemorrhage
clobetasol		True	1.1268820000000002					spinal pain
clobetasol		True	1.435058					drug-induced liver injury
clobetasol		True	8.58589					graft versus host disease in skin
clobetasol		True	3.77538					infected dermal cyst
clobetasol		True	5.753961					infection reactivation
clobetasol		True	1.3821					skin wound
clobetasol		True	1.3821					product administered to patient of inappropriate age
clobetasol		True	8.58589					stab wound
clobetasol		True	3.77538					procedural haemorrhage
clobetasol		True	2.17876					uterine perforation
clobetasol		True	2.055541					second primary malignancy
clobetasol		True	38.8821					vulvovaginal erythema
clobetasol		True	2.17876					vulvovaginal swelling
clobetasol		True	8.58589					motor developmental delay
clobetasol		True	2.17876					macule
clobetasol		True	3.798063					papule
clobetasol		True	3.77538					bone decalcification
clobetasol		True	12.569731					limb asymmetry
clobetasol		True	19.134145					facial asymmetry
clobetasol		True	2.17876					abdominal lymphadenopathy
clobetasol		True	3.0732150000000003					papillary thyroid cancer
clobetasol		True	1.3991049999999998					injection site bruising
clobetasol		True	3.77538					rectal adenocarcinoma
clobetasol		True	3.77538					squamous cell carcinoma of the oral cavity
clobetasol		True	7.3294					hepatocellular carcinoma
clobetasol		True	2.17876					squamous cell carcinoma of lung
clobetasol		True	2.517015					bone cancer
clobetasol		True	3.77538					intraductal proliferative breast lesion
clobetasol		True	8.58589					ear swelling
clobetasol		True	1.3821					cervical radiculopathy
clobetasol		True	2.17876					blister rupture
clobetasol		True	2.17876					aspergillus infection
clobetasol		True	1.5068840000000003					product use issue
estrone		True	3.79084					thrombocytopenia
estrone		True	1.39906					lymphadenopathy
estrone		True	18.79084					gynaecomastia
estrone		True	18.79084					growth accelerated
estrone		True	2.19517					abdominal pain upper
estrone		True	8.59926					oropharyngeal pain
estrone		True	8.59926					chills
estrone		True	1.39906					hyperhidrosis
estrone		True	2.19517					influenza like illness
estrone		True	8.59926					bacterial infection
estrone		True	2.19517					sepsis
estrone		True	8.59926					respiratory failure
estrone		True	3.116947					breast cancer female
estrone		True	8.59926					breast cancer stage ii
estrone		True	5.774817					confusional state
estrone		True	9.019149					disorientation
estrone		True	3.79084					abnormal dreams
estrone		True	3.79084					sleep disorder
estrone		True	8.59926					acute kidney injury
estrone		True	3.79084					chronic obstructive pulmonary disease
estrone		True	8.59926					emphysema
estrone		True	2.19517					hypoxia
estrone		True	3.79084					alopecia
estrone		True	3.79084					hair growth abnormal
barium sulfate		True	8.58706					lymph node pain
barium sulfate		True	1.051823					lymphadenopathy
barium sulfate		True	3.77673					bundle branch block right
barium sulfate		True	1.27795					tachycardia
barium sulfate		True	1.434194					atrial fibrillation
barium sulfate		True	1.858778					cardiac arrest
barium sulfate		True	1.1299580000000002					cardio-respiratory arrest
barium sulfate		True	8.58706					dizziness postural
barium sulfate		True	1.385536					dyspnoea
barium sulfate		True	2.990393					chest discomfort
barium sulfate		True	2.057609					pulmonary congestion
barium sulfate		True	1.27795					pulmonary oedema
barium sulfate		True	5.755777					syncope
barium sulfate		True	8.58706					ear discomfort
barium sulfate		True	29.185715					ear pruritus
barium sulfate		True	4.295448					lacrimation increased
barium sulfate		True	3.77673					eye pain
barium sulfate		True	3.672595					eye swelling
barium sulfate		True	3.77673					conjunctivitis
barium sulfate		True	3.165498					eyelid oedema
barium sulfate		True	18.77673					eye irritation
barium sulfate		True	1.227735					eye pruritus
barium sulfate		True	2.759112					ocular hyperaemia
barium sulfate		True	2.18019					proctalgia
barium sulfate		True	2.18019					gastrointestinal stoma complication
barium sulfate		True	3.165498					rectal haemorrhage
barium sulfate		True	2.18019					gastroenteritis
barium sulfate		True	8.58706					abdominal abscess
barium sulfate		True	28.84686					appendicitis
barium sulfate		True	8.58706					colitis
barium sulfate		True	2.18019					gastritis
barium sulfate		True	2.18019					oesophagitis
barium sulfate		True	2.18019					flatulence
barium sulfate		True	8.58706					gastrointestinal pain
barium sulfate		True	2.18019					dysphagia
barium sulfate		True	1.022952					nausea
barium sulfate		True	8.58706					regurgitation
barium sulfate		True	1.498812					vomiting
barium sulfate		True	3.77673					rectal perforation
barium sulfate		True	8.58706					gastrointestinal perforation
barium sulfate		True	1.38358					large intestine perforation
barium sulfate		True	2.18019					intestinal ischaemia
barium sulfate		True	1.38358					haemorrhoids
barium sulfate		True	12.796588					lip swelling
barium sulfate		True	2.519045					paraesthesia oral
barium sulfate		True	3.876138					throat irritation
barium sulfate		True	6.023972					oral pruritus
barium sulfate		True	14.089107					oropharyngeal discomfort
barium sulfate		True	2.18019					dry throat
barium sulfate		True	18.77673					laryngeal discomfort
barium sulfate		True	2.18019					infusion site extravasation
barium sulfate		True	1.38358					neuroleptic malignant syndrome
barium sulfate		True	1.051823					lethargy
barium sulfate		True	1.200733					feeling abnormal
barium sulfate		True	3.165498					feeling cold
barium sulfate		True	4.541002					feeling hot
barium sulfate		True	3.536329					flushing
barium sulfate		True	1.039023					general physical health deterioration
barium sulfate		True	1.38358					hot flush
barium sulfate		True	3.77673					purulent discharge
barium sulfate		True	3.77673					facial pain
barium sulfate		True	8.58706					biliary dilatation
barium sulfate		True	9.001805					hepatic encephalopathy
barium sulfate		True	3.055582					hepatic failure
barium sulfate		True	3.77673					liver abscess
barium sulfate		True	2.18019					hepatitis b
barium sulfate		True	8.58706					hepatitis
barium sulfate		True	1.442794					bronchospasm
barium sulfate		True	3.77673					dermatitis allergic
barium sulfate		True	3.053915					toxic epidermal necrolysis
barium sulfate		True	6.738602					toxic skin eruption
barium sulfate		True	2.6693740000000004					angioedema
barium sulfate		True	2.519045					laryngeal oedema
barium sulfate		True	8.58706					urticaria
barium sulfate		True	8.58706					hiv infection
barium sulfate		True	2.18019					pseudomonas infection
barium sulfate		True	4.45558					lung infection
barium sulfate		True	1.886974					septic shock
barium sulfate		True	8.58706					toxicity to various agents
barium sulfate		True	2.18019					subdural haematoma
barium sulfate		True	8.58706					muscle strain
barium sulfate		True	8.58706					metabolic alkalosis
barium sulfate		True	2.18019					respiratory acidosis
barium sulfate		True	8.58706					bone erosion
barium sulfate		True	3.77673					periostitis
barium sulfate		True	1.38358					compartment syndrome
barium sulfate		True	1.22982					back pain
barium sulfate		True	1.227735					neck pain
barium sulfate		True	1.38358					fistula
barium sulfate		True	8.58706					brain stem haemorrhage
barium sulfate		True	2.344465					encephalopathy
barium sulfate		True	8.58706					cluster headache
barium sulfate		True	5.755777					tardive dyskinesia
barium sulfate		True	2.18019					paralysis
barium sulfate		True	3.77673					drooling
barium sulfate		True	3.637778					burning sensation
barium sulfate		True	1.368704					paraesthesia
barium sulfate		True	3.77673					sensory loss
barium sulfate		True	1.38358					dysphonia
barium sulfate		True	1.08538					seizure
barium sulfate		True	8.58706					hyperventilation
barium sulfate		True	6.088326					throat tightness
barium sulfate		True	1.3625310000000002					wheezing
barium sulfate		True	3.165498					pneumonia aspiration
barium sulfate		True	3.165498					acute respiratory distress syndrome
barium sulfate		True	3.77673					hypoventilation
barium sulfate		True	2.18019					tachypnoea
barium sulfate		True	1.188445					cough
barium sulfate		True	18.77673					pulmonary haemorrhage
barium sulfate		True	14.357302					aspiration
barium sulfate		True	8.660041					sneezing
barium sulfate		True	11.440328					nasal congestion
barium sulfate		True	2.6693740000000004					pharyngeal oedema
barium sulfate		True	1.442794					skin discolouration
barium sulfate		True	5.639824					swelling face
barium sulfate		True	2.85898					erythema
barium sulfate		True	1.227735					generalised erythema
barium sulfate		True	3.411448					rash erythematous
barium sulfate		True	4.173588					pruritus
barium sulfate		True	3.411448					pruritus generalised
barium sulfate		True	4.295448					rash macular
barium sulfate		True	1.38358					skin ulcer
barium sulfate		True	3.77673					arteriosclerosis
barium sulfate		True	3.77673					peritonitis
drospirenone		True	1.38203	Not found	False	[]		haematotoxicity
drospirenone		True	3.77531	Not found	False	[]		benign lymph node neoplasm
drospirenone		True	1.38203	Not found	False	[]		spleen disorder
drospirenone		True	2.266849	Not found	False	[]		splenic infarction
drospirenone		True	6.736325	Not found	False	[]		drug reaction with eosinophilia and systemic symptoms
drospirenone		True	2.17869	Not found	False	[]		lymphocytosis
drospirenone		True	3.77531	Not found	False	[]		mononucleosis syndrome
drospirenone		True	2.17869	Not found	False	[]		neutrophilia
drospirenone		True	1.479002	Not found	False	[]		arrhythmia
drospirenone		True	1.945541	Not found	False	[]		heart injury
drospirenone		True	1.111465	Not found	False	[]		intracardiac thrombus
drospirenone		True	5.753873	Not found	False	[]		orthostatic intolerance
drospirenone		True	1.38203	Not found	False	[]		jugular vein distension
drospirenone		True	1.1702061	Not found	False	[]		dyspnoea
drospirenone		True	4.134052	Not found	False	[]		dyspnoea paroxysmal nocturnal
drospirenone		True	2.666764	Not found	False	[]		orthopnoea
drospirenone		True	1.854607	Not found	False	[]		coronary artery dissection
drospirenone		True	1.1605592999999998	Not found	False	[]		chest pain
drospirenone		True	1.1212274	Not found	False	[]		oedema peripheral
drospirenone		True	2.17869	Not found	False	[]		cardio-respiratory distress
drospirenone		True	1.197517	Not found	False	[]		cardiogenic shock
drospirenone		True	8.58583	Not found	False	[]		myocardial fibrosis
drospirenone		True	1.38203	Not found	False	[]		right ventricular hypertrophy
drospirenone		True	1.6384690000000002	Not found	False	[]		peripheral swelling
drospirenone		True	8.58583	Not found	False	[]		type iia hyperlipidaemia
drospirenone		True	8.58583	Not found	False	[]		hepato-lenticular degeneration
drospirenone		True	2.17869	Not found	False	[]		meningomyelocele
drospirenone		True	2.17869	Not found	False	[]		auricular swelling
drospirenone		True	2.17869	Not found	False	[]		otosclerosis
drospirenone		True	2.666764	Not found	False	[]		hyperaldosteronism
drospirenone		True	1.38203	Not found	False	[]		thyroiditis
drospirenone		True	1.38203	Not found	False	[]		thyrotoxic crisis
drospirenone		True	4.134052	Not found	False	[]		corneal deposits
drospirenone		True	2.17869	Not found	False	[]		eye oedema
drospirenone		True	1.854607	Not found	False	[]		ocular icterus
drospirenone		True	1.0495609999999995	Not found	False	[]		nystagmus
drospirenone		True	1.38203	Not found	False	[]		chorioretinopathy
drospirenone		True	1.053909	Not found	False	[]		papilloedema
drospirenone		True	1.709515	Not found	False	[]		macular degeneration
drospirenone		True	2.17869	Not found	False	[]		retinal vascular occlusion
drospirenone		True	3.408505	Not found	False	[]		retinal vascular thrombosis
drospirenone		True	3.77531	Not found	False	[]		retinal exudates
drospirenone		True	1.854607	Not found	False	[]		hemianopia
drospirenone		True	1.126732	Not found	False	[]		visual field defect
drospirenone		True	18.77531	Not found	False	[]		optic neuropathy
drospirenone		True	1.709515	Not found	False	[]		incisional hernia
drospirenone		True	2.17869	Not found	False	[]		anorectal disorder
drospirenone		True	2.105025	Not found	False	[]		pancreatitis
drospirenone		True	1.593873	Not found	False	[]		pancreatitis acute
drospirenone		True	1.138593	Not found	False	[]		pancreatitis chronic
drospirenone		True	1.44057	Not found	False	[]		pancreatic injury
drospirenone		True	1.38203	Not found	False	[]		pancreatic pseudocyst
drospirenone		True	8.58583	Not found	False	[]		pancreatolithiasis
drospirenone		True	1.854607	Not found	False	[]		sphincter of oddi dysfunction
drospirenone		True	2.341821	Not found	False	[]		appendix disorder
drospirenone		True	1.254061	Not found	False	[]		gastric disorder
drospirenone		True	2.516916	Not found	False	[]		intra-abdominal haematoma
drospirenone		True	8.58583	Not found	False	[]		large intestinal haemorrhage
drospirenone		True	2.17869	Not found	False	[]		gastric infection
drospirenone		True	1.4562560000000002	Not found	False	[]		appendicitis
drospirenone		True	1.132297	Not found	False	[]		colitis ischaemic
drospirenone		True	8.58583	Not found	False	[]		necrotising colitis
drospirenone		True	3.77531	Not found	False	[]		colitis
drospirenone		True	2.17869	Not found	False	[]		chronic gastritis
drospirenone		True	3.595742	Not found	False	[]		reflux gastritis
drospirenone		True	1.3217832	Not found	False	[]		diarrhoea
drospirenone		True	3.052601	Not found	False	[]		post procedural diarrhoea
drospirenone		True	1.4524	Not found	False	[]		bowel movement irregularity
drospirenone		True	2.290312	Not found	False	[]		defaecation urgency
drospirenone		True	1.9468372	Not found	False	[]		dyspepsia
drospirenone		True	1.99789	Not found	False	[]		epigastric discomfort
drospirenone		True	1.38203	Not found	False	[]		faecaloma
drospirenone		True	1.3285866	Not found	False	[]		abdominal distension
drospirenone		True	2.155631	Not found	False	[]		flatulence
drospirenone		True	2.2613721	Not found	False	[]		abdominal pain
drospirenone		True	2.5353951	Not found	False	[]		abdominal pain upper
drospirenone		True	2.662538	Not found	False	[]		abdominal tenderness
drospirenone		True	1.531523	Not found	False	[]		gastrointestinal pain
drospirenone		True	1.130453	Not found	False	[]		abdominal discomfort
drospirenone		True	1.1185200000000002	Not found	False	[]		dysphagia
drospirenone		True	1.534701	Not found	False	[]		post cholecystectomy syndrome
drospirenone		True	3.843626	Not found	False	[]		dumping syndrome
drospirenone		True	1.555262	Not found	False	[]		procedural vomiting
drospirenone		True	1.1172468999999998	Not found	False	[]		vomiting
drospirenone		True	3.77531	Not found	False	[]		anal stenosis
drospirenone		True	3.77531	Not found	False	[]		obstruction gastric
drospirenone		True	3.77531	Not found	False	[]		acquired oesophageal web
drospirenone		True	1.0495609999999995	Not found	False	[]		duodenal ulcer
drospirenone		True	3.77531	Not found	False	[]		gastrointestinal perforation
drospirenone		True	8.58583	Not found	False	[]		large intestinal ulcer haemorrhage
drospirenone		True	1.138593	Not found	False	[]		peptic ulcer
drospirenone		True	1.44057	Not found	False	[]		intestinal infarction
drospirenone		True	1.7973419999999998	Not found	False	[]		intestinal ischaemia
drospirenone		True	9.000067	Not found	False	[]		mesenteric artery thrombosis
drospirenone		True	1.38203	Not found	False	[]		mesenteric vascular occlusion
drospirenone		True	1.255687	Not found	False	[]		mesenteric vein thrombosis
drospirenone		True	2.05544	Not found	False	[]		thrombosis mesenteric vessel
drospirenone		True	8.58583	Not found	False	[]		truncus coeliacus thrombosis
drospirenone		True	18.77531	Not found	False	[]		steatorrhoea
drospirenone		True	2.17869	Not found	False	[]		abdominal neoplasm
drospirenone		True	2.925246	Not found	False	[]		abdominal adhesions
drospirenone		True	9.000067	Not found	False	[]		tongue paralysis
drospirenone		True	1.38203	Not found	False	[]		injection site oedema
drospirenone		True	8.58583	Not found	False	[]		temperature regulation disorder
drospirenone		True	2.000134	Not found	False	[]		ataxia
drospirenone		True	7.156161	Not found	False	[]		deformity
drospirenone		True	7.5080769	Not found	False	[]		general physical health deterioration
drospirenone		True	8.58583	Not found	False	[]		lithiasis
drospirenone		True	1.793347	Not found	False	[]		mobility decreased
drospirenone		True	4.927778	Not found	False	[]		organ failure
drospirenone		True	1.22549	Not found	False	[]		purulent discharge
drospirenone		True	3.77531	Not found	False	[]		mucosal erosion
drospirenone		True	3.77531	Not found	False	[]		mucosal haemorrhage
drospirenone		True	1.496959	Not found	False	[]		discomfort
drospirenone		True	1.411788	Not found	False	[]		flank pain
drospirenone		True	5.68003	Not found	False	[]		incision site pain
drospirenone		True	1.026463	Not found	False	[]		non-cardiac chest pain
drospirenone		True	4.4697881	Not found	False	[]		pain
drospirenone		True	5.753873	Not found	False	[]		phantom limb syndrome
drospirenone		True	1.949848	Not found	False	[]		procedural pain
drospirenone		True	2.521624	Not found	False	[]		biliary colic
drospirenone		True	2.290312	Not found	False	[]		cholangitis
drospirenone		True	3.960709	Not found	False	[]		bile duct obstruction
drospirenone		True	3.030562	Not found	False	[]		bile duct stone
drospirenone		True	8.58583	Not found	False	[]		biliary cyst
drospirenone		True	1.510239	Not found	False	[]		biliary dilatation
drospirenone		True	4.882051000000001	Not found	False	[]		biliary tract disorder
drospirenone		True	3.052601	Not found	False	[]		post procedural bile leak
drospirenone		True	3.3316104	Not found	False	[]		cholecystitis
drospirenone		True	3.5368259	Not found	False	[]		cholecystitis acute
drospirenone		True	4.3201358	Not found	False	[]		cholecystitis chronic
drospirenone		True	2.253438	Not found	False	[]		cholecystitis infective
drospirenone		True	3.6638324	Not found	False	[]		cholelithiasis
drospirenone		True	3.16342	Not found	False	[]		cholelithiasis obstructive
drospirenone		True	4.4107826	Not found	False	[]		biliary dyskinesia
drospirenone		True	3.664959	Not found	False	[]		gallbladder cholesterolosis
drospirenone		True	4.294390099999999	Not found	False	[]		gallbladder disorder
drospirenone		True	2.8620680000000003	Not found	False	[]		gallbladder enlargement
drospirenone		True	3.9831097	Not found	False	[]		gallbladder injury
drospirenone		True	2.17869	Not found	False	[]		gallbladder necrosis
drospirenone		True	3.547337	Not found	False	[]		gallbladder hypofunction
drospirenone		True	3.595742	Not found	False	[]		gallbladder obstruction
drospirenone		True	8.58583	Not found	False	[]		gallbladder oedema
drospirenone		True	2.17869	Not found	False	[]		gallbladder rupture
drospirenone		True	3.658631	Not found	False	[]		gallbladder polyp
drospirenone		True	2.341821	Not found	False	[]		hydrocholecystis
drospirenone		True	6.736325	Not found	False	[]		hyperplastic cholecystopathy
drospirenone		True	2.05544	Not found	False	[]		haemobilia
drospirenone		True	1.061608	Not found	False	[]		hepatic lesion
drospirenone		True	3.050571	Not found	False	[]		hepatic mass
drospirenone		True	8.58583	Not found	False	[]		hepatic rupture
drospirenone		True	1.6931410000000002	Not found	False	[]		liver injury
drospirenone		True	8.58583	Not found	False	[]		liver abscess
drospirenone		True	2.17869	Not found	False	[]		hepatic haematoma
drospirenone		True	18.77531	Not found	False	[]		hepatic infarction
drospirenone		True	2.076034	Not found	False	[]		hepatic vein thrombosis
drospirenone		True	1.013112	Not found	False	[]		portal vein thrombosis
drospirenone		True	8.58583	Not found	False	[]		hepatitis alcoholic
drospirenone		True	1.394259	Not found	False	[]		hepatic neoplasm
drospirenone		True	9.465603	Not found	False	[]		benign hepatic neoplasm
drospirenone		True	1.3198439999999998	Not found	False	[]		hepatic adenoma
drospirenone		True	1.38203	Not found	False	[]		cutaneous lupus erythematosus
drospirenone		True	8.58583	Not found	False	[]		overgrowth bacterial
drospirenone		True	1.22549	Not found	False	[]		salmonellosis
drospirenone		True	8.58583	Not found	False	[]		incision site abscess
drospirenone		True	3.77531	Not found	False	[]		postoperative abscess
drospirenone		True	1.44057	Not found	False	[]		pyelonephritis acute
drospirenone		True	8.58583	Not found	False	[]		sternal fracture
drospirenone		True	5.68003	Not found	False	[]		vascular injury
drospirenone		True	8.58583	Not found	False	[]		vena cava injury
drospirenone		True	5.7286488	Not found	False	[]		injury
drospirenone		True	13.707459	Not found	False	[]		internal injury
drospirenone		True	2.696407	Not found	False	[]		scar
drospirenone		True	2.17869	Not found	False	[]		subcutaneous haematoma
drospirenone		True	8.58583	Not found	False	[]		blue toe syndrome
drospirenone		True	8.58583	Not found	False	[]		depression postoperative
drospirenone		True	9.000067	Not found	False	[]		incision site complication
drospirenone		True	2.17869	Not found	False	[]		post procedural swelling
drospirenone		True	3.77531	Not found	False	[]		postoperative adhesion
drospirenone		True	1.138593	Not found	False	[]		extra dose administered
drospirenone		True	3.073096	Not found	False	[]		bulimia nervosa
drospirenone		True	1.858195	Not found	False	[]		eating disorder
drospirenone		True	1.367651	Not found	False	[]		abnormal loss of weight
drospirenone		True	2.17869	Not found	False	[]		cow's milk intolerance
drospirenone		True	5.7046410000000005	Not found	False	[]		fat intolerance
drospirenone		True	4.016491	Not found	False	[]		cholesterosis
drospirenone		True	1.709515	Not found	False	[]		metabolic disorder
drospirenone		True	2.17869	Not found	False	[]		metabolic encephalopathy
drospirenone		True	1.0495609999999995	Not found	False	[]		muscle swelling
drospirenone		True	3.77531	Not found	False	[]		neuromyopathy
drospirenone		True	3.16342	Not found	False	[]		limb deformity
drospirenone		True	1.1159016	Not found	False	[]		pain in extremity
drospirenone		True	2.817062	Not found	False	[]		limb mass
drospirenone		True	1.38203	Not found	False	[]		posture abnormal
drospirenone		True	3.77531	Not found	False	[]		desmoid tumour
drospirenone		True	8.58583	Not found	False	[]		osteoma
drospirenone		True	2.17869	Not found	False	[]		enthesopathy
drospirenone		True	2.17869	Not found	False	[]		benign neoplasm
drospirenone		True	3.77531	Not found	False	[]		urinary tract obstruction
drospirenone		True	3.77531	Not found	False	[]		meningioma benign
drospirenone		True	8.58583	Not found	False	[]		pineal gland cyst
drospirenone		True	3.77531	Not found	False	[]		schwannoma
drospirenone		True	1.38203	Not found	False	[]		vaginal cyst
drospirenone		True	3.77531	Not found	False	[]		benign lung neoplasm
drospirenone		True	1.709515	Not found	False	[]		basilar artery thrombosis
drospirenone		True	1.6672820000000002	Not found	False	[]		brain stem infarction
drospirenone		True	1.251502	Not found	False	[]		cerebellar infarction
drospirenone		True	1.138593	Not found	False	[]		cerebral artery embolism
drospirenone		True	1.34046	Not found	False	[]		cerebral artery occlusion
drospirenone		True	1.854927	Not found	False	[]		cerebral artery thrombosis
drospirenone		True	1.346879	Not found	False	[]		cerebral haemorrhage
drospirenone		True	2.17869	Not found	False	[]		embolic cerebral infarction
drospirenone		True	1.251502	Not found	False	[]		embolic stroke
drospirenone		True	1.322337	Not found	False	[]		ischaemic stroke
drospirenone		True	1.061608	Not found	False	[]		lacunar infarction
drospirenone		True	8.58583	Not found	False	[]		lateral medullary syndrome
drospirenone		True	1.38203	Not found	False	[]		ruptured cerebral aneurysm
drospirenone		True	1.38203	Not found	False	[]		cerebral vasoconstriction
drospirenone		True	1.0456249999999998	Not found	False	[]		cerebral venous thrombosis
drospirenone		True	2.08474	Not found	False	[]		intracranial venous sinus thrombosis
drospirenone		True	1.424455	Not found	False	[]		transverse sinus thrombosis
drospirenone		True	1.3314709999999998	Not found	False	[]		transient ischaemic attack
drospirenone		True	1.734568	Not found	False	[]		facial paralysis
drospirenone		True	18.77531	Not found	False	[]		vocal cord paralysis
drospirenone		True	1.38203	Found	False	[]	headache	headache
drospirenone		True	1.0495609999999995	Not found	False	[]		bradyphrenia
drospirenone		True	1.072626	Not found	False	[]		cognitive disorder
drospirenone		True	2.17869	Not found	False	[]		chorea
drospirenone		True	1.069932	Not found	False	[]		hemiparesis
drospirenone		True	2.129089	Not found	False	[]		monoplegia
drospirenone		True	9.000067	Not found	False	[]		quadriplegia
drospirenone		True	2.05544	Not found	False	[]		agraphia
drospirenone		True	2.516916	Not found	False	[]		apraxia
drospirenone		True	8.58583	Not found	False	[]		cortical laminar necrosis
drospirenone		True	8.58583	Not found	False	[]		neurological decompensation
drospirenone		True	3.77531	Not found	False	[]		loss of proprioception
drospirenone		True	2.17869	Not found	False	[]		pharyngeal hypoaesthesia
drospirenone		True	2.17869	Not found	False	[]		spinal cord infarction
drospirenone		True	2.639088	Not found	False	[]		brain injury
drospirenone		True	3.77531	Not found	False	[]		intracranial mass
drospirenone		True	1.44057	Not found	False	[]		oligohydramnios
drospirenone		True	2.17869	Not found	False	[]		placental insufficiency
drospirenone		True	1.38203	Not found	False	[]		adjustment disorder with mixed anxiety and depressed mood
drospirenone		True	3.4083793	Not found	False	[]		anxiety
drospirenone		True	1.38203	Not found	False	[]		cardiovascular somatic symptom disorder
drospirenone		True	2.419564	Not found	False	[]		nervousness
drospirenone		True	2.266964	Not found	False	[]		fear
drospirenone		True	6.722525	Not found	False	[]		fear of death
drospirenone		True	2.537783	Not found	False	[]		fear of disease
drospirenone		True	2.17869	Not found	False	[]		fear of injection
drospirenone		True	28.84536	Not found	False	[]		fear of pregnancy
drospirenone		True	2.516916	Not found	False	[]		daydreaming
drospirenone		True	3.77531	Not found	False	[]		distractibility
drospirenone		True	6.736325	Not found	False	[]		learning disorder
drospirenone		True	5.1247882	Not found	False	[]		anhedonia
drospirenone		True	8.58583	Not found	False	[]		hallucination, olfactory
drospirenone		True	5.867107799999999	Not found	False	[]		emotional distress
drospirenone		True	1.220505	Not found	False	[]		affective disorder
drospirenone		True	3.77531	Not found	False	[]		indifference
drospirenone		True	1.248205	Not found	False	[]		psychiatric symptom
drospirenone		True	2.05544	Not found	False	[]		alcoholism
drospirenone		True	3.77531	Not found	False	[]		somatic symptom disorder
drospirenone		True	1.777432	Not found	False	[]		nephropathy
drospirenone		True	1.38203	Not found	False	[]		renal tubular disorder
drospirenone		True	2.17869	Not found	False	[]		pelvi-ureteric obstruction
drospirenone		True	3.77531	Not found	False	[]		renal embolism
drospirenone		True	1.6672820000000002	Not found	False	[]		renal infarct
drospirenone		True	1.053909	Not found	False	[]		renal vein thrombosis
drospirenone		True	1.38203	Not found	False	[]		bladder discomfort
drospirenone		True	1.38203	Not found	False	[]		glycosuria
drospirenone		True	1.080221	Not found	False	[]		nephrolithiasis
drospirenone		True	1.274746	Not found	False	[]		ureterolithiasis
drospirenone		True	3.77531	Not found	False	[]		calculus urethral
drospirenone		True	4.134052	Not found	False	[]		calculus urinary
drospirenone		True	1.38203	Not found	False	[]		acute kidney injury
drospirenone		True	8.58583	Not found	False	[]		endometrial atrophy
drospirenone		True	3.052601	Not found	False	[]		pulmonary arterial hypertension
drospirenone		True	1.8553658	Found	False	[]	pulmonary embolism	pulmonary embolism
drospirenone		True	1.134638	Not found	False	[]		pulmonary infarction
drospirenone		True	1.38203	Not found	False	[]		pulmonary microemboli
drospirenone		True	8.58583	Not found	False	[]		pulmonary artery dilatation
drospirenone		True	3.77531	Not found	False	[]		respiratory gas exchange disorder
drospirenone		True	1.02914	Not found	False	[]		pleuritic pain
drospirenone		True	1.2697500000000002	Not found	False	[]		painful respiration
drospirenone		True	3.77531	Not found	False	[]		throat lesion
drospirenone		True	9.183586	Not found	False	[]		keloid scar
drospirenone		True	2.05544	Not found	False	[]		dermatitis bullous
drospirenone		True	2.17869	Not found	False	[]		skin tightness
drospirenone		True	8.58583	Not found	False	[]		lentigo
drospirenone		True	2.17869	Not found	False	[]		hidradenitis
drospirenone		True	1.44057	Not found	False	[]		livedo reticularis
drospirenone		True	8.58583	Not found	False	[]		learning disability
drospirenone		True	2.516916	Not found	False	[]		haemorrhagic infarction
drospirenone		True	3.77531	Not found	False	[]		vasospasm
drospirenone		True	1.447228	Not found	False	[]		peripheral venous disease
drospirenone		True	3.77531	Not found	False	[]		extremity necrosis
drospirenone		True	2.17869	Not found	False	[]		iliac artery occlusion
drospirenone		True	1.5067560000000002	Not found	False	[]		peripheral arterial occlusive disease
drospirenone		True	1.38203	Not found	False	[]		inferior vena caval occlusion
drospirenone		True	19.292988	Not found	False	[]		aortic thrombosis
drospirenone		True	22.643332	Not found	False	[]		paradoxical embolism
drospirenone		True	2.913005	Not found	False	[]		axillary vein thrombosis
drospirenone		True	2.3283587	Found	False	[]	deep vein thrombosis	deep vein thrombosis
drospirenone		True	2.546993	Not found	False	[]		jugular vein thrombosis
drospirenone		True	2.433019	Not found	False	[]		pelvic venous thrombosis
drospirenone		True	3.77531	Not found	False	[]		subclavian artery embolism
drospirenone		True	2.257441	Not found	False	[]		subclavian vein thrombosis
drospirenone		True	1.344216	Not found	False	[]		thrombophlebitis
drospirenone		True	2.5682888000000004	Not found	False	[]		thrombophlebitis superficial
drospirenone		True	2.694077	Not found	False	[]		vena cava thrombosis
drospirenone		True	8.58583	Not found	False	[]		capillary disorder
drospirenone		True	1.298525	Not found	False	[]		vein disorder
drospirenone		True	5.269795	Not found	False	[]		thrombosed varicose vein
drospirenone		True	5.269795	Not found	False	[]		venous valve ruptured
drospirenone		True	2.17869	Not found	False	[]		systolic dysfunction
drospirenone		True	1.44057	Not found	False	[]		craniocerebral injury
drospirenone		True	1.772426	Not found	False	[]		traumatic lung injury
drospirenone		True	3.77531	Not found	False	[]		uterine leiomyoma
drospirenone		True	3.77531	Not found	False	[]		renal vascular thrombosis
drospirenone		True	1.913739	Not found	False	[]		ovarian vein thrombosis
drospirenone		True	1.38203	Not found	False	[]		acute lung injury
drospirenone		True	5.753873	Not found	False	[]		basal ganglia stroke
drospirenone		True	2.17869	Not found	False	[]		papule
drospirenone		True	2.17869	Not found	False	[]		facial asymmetry
drospirenone		True	2.673216	Not found	False	[]		psychological trauma
drospirenone		True	3.77531	Not found	False	[]		peripheral artery stenosis
drospirenone		True	1.992832	Not found	False	[]		embolism arterial
drospirenone		True	2.524766	Not found	False	[]		peripheral artery thrombosis
drospirenone		True	8.58583	Not found	False	[]		vascular pain
drospirenone		True	3.77531	Not found	False	[]		ectopic pregnancy under hormonal contraception
mebendazole		True	2.17997	Not found	False	[]		petechiae
mebendazole		True	9.001546	Not found	False	[]		henoch-schonlein purpura
mebendazole		True	3.77652	Not found	False	[]		autoimmune haemolytic anaemia
mebendazole		True	6.559964	Not found	False	[]		eosinophilia
mebendazole		True	5.755493	Not found	False	[]		granulocytopenia
mebendazole		True	8.58688	Not found	False	[]		neutropenic sepsis
mebendazole		True	8.58688	Not found	False	[]		bone marrow failure
mebendazole		True	8.58688	Not found	False	[]		extrasystoles
mebendazole		True	1.455105	Not found	False	[]		tachycardia
mebendazole		True	3.165189	Not found	False	[]		atrial flutter
mebendazole		True	8.58688	Not found	False	[]		sinus bradycardia
mebendazole		True	8.58688	Not found	False	[]		supraventricular extrasystoles
mebendazole		True	1.509084	Not found	False	[]		cardio-respiratory arrest
mebendazole		True	5.755493	Not found	False	[]		sudden death
mebendazole		True	3.77652	Not found	False	[]		ventricular fibrillation
mebendazole		True	1.38335	Not found	False	[]		heart disease congenital
mebendazole		True	1.050137	Not found	False	[]		dizziness
mebendazole		True	2.5187280000000003	Not found	False	[]		haemoptysis
mebendazole		True	1.38335	Not found	False	[]		dyspnoea exertional
mebendazole		True	3.77652	Not found	False	[]		cardiac valve disease
mebendazole		True	8.58688	Not found	False	[]		tricuspid valve incompetence
mebendazole		True	8.58688	Not found	False	[]		pulmonary artery atresia
mebendazole		True	38.88335	Not found	False	[]		trisomy 21
mebendazole		True	8.58688	Not found	False	[]		arteriospasm coronary
mebendazole		True	1.051486	Not found	False	[]		cardiac failure
mebendazole		True	2.5187280000000003	Not found	False	[]		atrial septal defect
mebendazole		True	18.77652	Not found	False	[]		cardiomegaly
mebendazole		True	18.77652	Not found	False	[]		left ventricular dysfunction
mebendazole		True	3.77652	Not found	False	[]		ventricular dysfunction
mebendazole		True	2.17997	Not found	False	[]		ventricular septal defect
mebendazole		True	18.77652	Not found	False	[]		coarctation of the aorta
mebendazole		True	7.730357	Not found	False	[]		congenital anomaly
mebendazole		True	8.58688	Not found	False	[]		syndactyly
mebendazole		True	28.84664	Not found	False	[]		talipes
mebendazole		True	14.088823	Not found	False	[]		macrocephaly
mebendazole		True	8.58688	Not found	False	[]		cryptorchism
mebendazole		True	8.58688	Not found	False	[]		hydrocele
mebendazole		True	38.88335	Not found	False	[]		hypospadias
mebendazole		True	8.58688	Not found	False	[]		otitis externa
mebendazole		True	3.77652	Not found	False	[]		labyrinthitis
mebendazole		True	18.77652	Not found	False	[]		otitis media
mebendazole		True	8.58688	Not found	False	[]		type 1 diabetes mellitus
mebendazole		True	3.77652	Not found	False	[]		hyperprolactinaemia
mebendazole		True	2.17997	Not found	False	[]		inappropriate antidiuretic hormone secretion
mebendazole		True	18.77652	Not found	False	[]		hypothyroidism
mebendazole		True	8.58688	Not found	False	[]		ocular icterus
mebendazole		True	9.185398	Not found	False	[]		conjunctivitis
mebendazole		True	8.58688	Not found	False	[]		strabismus
mebendazole		True	1.711387	Not found	False	[]		diplopia
mebendazole		True	8.58688	Not found	False	[]		inguinal hernia
mebendazole		True	8.58688	Not found	False	[]		umbilical hernia
mebendazole		True	8.58688	Not found	False	[]		tooth fracture
mebendazole		True	5.755493	Not found	False	[]		gingival bleeding
mebendazole		True	3.77652	Not found	False	[]		diverticulum
mebendazole		True	2.292925	Not found	False	[]		gastrointestinal disorder
mebendazole		True	2.344071	Not found	False	[]		rectal haemorrhage
mebendazole		True	2.057285	Not found	False	[]		haematemesis
mebendazole		True	8.58688	Not found	False	[]		helminthic infection
mebendazole		True	8.58688	Not found	False	[]		pseudomembranous colitis
mebendazole		True	2.5187280000000003	Not found	False	[]		gastritis
mebendazole		True	8.58688	Not found	False	[]		gastrointestinal inflammation
mebendazole		True	1.38335	Not found	False	[]		oesophagitis
mebendazole		True	2.292925	Not found	False	[]		gastrooesophageal reflux disease
mebendazole		True	8.58688	Not found	False	[]		ileus paralytic
mebendazole		True	3.77652	Not found	False	[]		abnormal faeces
mebendazole		True	1.943754	Not found	False	[]		abdominal distension
mebendazole		True	1.711387	Not found	False	[]		flatulence
mebendazole		True	2.17997	Not found	False	[]		abdominal pain lower
mebendazole		True	2.201846	Not found	False	[]		abdominal pain upper
mebendazole		True	8.58688	Not found	False	[]		oesophageal pain
mebendazole		True	1.045543	Not found	False	[]		abdominal discomfort
mebendazole		True	2.17997	Not found	False	[]		dysphagia
mebendazole		True	14.088823	Not found	False	[]		hypophagia
mebendazole		True	9.001546	Not found	False	[]		incontinence
mebendazole		True	3.77652	Not found	False	[]		pelvic pain
mebendazole		True	1.138508	Not found	False	[]		nausea
mebendazole		True	1.809831	Found	False	['common']	vomiting	vomiting
mebendazole		True	3.77652	Not found	False	[]		ileus
mebendazole		True	1.2274	Not found	False	[]		intestinal obstruction
mebendazole		True	3.77652	Not found	False	[]		coeliac disease
mebendazole		True	8.58688	Not found	False	[]		mouth injury
mebendazole		True	2.106691	Not found	False	[]		oropharyngeal pain
mebendazole		True	1.38335	Not found	False	[]		laryngeal pain
mebendazole		True	1.38335	Not found	False	[]		hyperthermia
mebendazole		True	1.192823	Not found	False	[]		pyrexia
mebendazole		True	8.58688	Not found	False	[]		foetal death
mebendazole		True	18.77652	Not found	False	[]		stillbirth
mebendazole		True	1.625041	Not found	False	[]		asthenia
mebendazole		True	8.58688	Not found	False	[]		developmental delay
mebendazole		True	9.001546	Not found	False	[]		disease complication
mebendazole		True	1.6836159999999998	Not found	False	[]		disease progression
mebendazole		True	3.77652	Not found	False	[]		extravasation
mebendazole		True	2.751446	Not found	False	[]		general physical health deterioration
mebendazole		True	4.950084	Not found	False	[]		influenza like illness
mebendazole		True	8.58688	Not found	False	[]		nonspecific reaction
mebendazole		True	3.77652	Not found	False	[]		organ failure
mebendazole		True	1.051486	Not found	False	[]		unevaluable event
mebendazole		True	8.58688	Not found	False	[]		breakthrough pain
mebendazole		True	1.1110699999999998	Not found	False	[]		pain
mebendazole		True	2.17997	Not found	False	[]		cyst
mebendazole		True	8.58688	Not found	False	[]		mass
mebendazole		True	8.58688	Not found	False	[]		calcinosis
mebendazole		True	8.58688	Not found	False	[]		gait disturbance
mebendazole		True	8.58688	Not found	False	[]		cholangitis
mebendazole		True	8.58688	Not found	False	[]		vanishing bile duct syndrome
mebendazole		True	9.185398	Not found	False	[]		cholecystitis chronic
mebendazole		True	2.5187280000000003	Not found	False	[]		cholelithiasis
mebendazole		True	1.051486	Not found	False	[]		gallbladder disorder
mebendazole		True	8.58688	Not found	False	[]		gallbladder hypofunction
mebendazole		True	4.295081	Not found	False	[]		cholestasis
mebendazole		True	18.77652	Not found	False	[]		hepatic lesion
mebendazole		True	4.390156	Not found	False	[]		hepatic function abnormal
mebendazole		True	1.856901	Not found	False	[]		hepatic failure
mebendazole		True	8.58688	Not found	False	[]		hepatorenal failure
mebendazole		True	3.77652	Not found	False	[]		hepatic fibrosis
mebendazole		True	3.77652	Not found	False	[]		autoimmune hepatitis
mebendazole		True	3.77652	Not found	False	[]		hepatic steatosis
mebendazole		True	18.77652	Not found	False	[]		hepatitis toxic
mebendazole		True	2.17997	Not found	False	[]		hepatocellular injury
mebendazole		True	8.58688	Not found	False	[]		hepatic neoplasm
mebendazole		True	3.77652	Not found	False	[]		dermatitis allergic
mebendazole		True	2.17997	Not found	False	[]		erythema multiforme
mebendazole		True	8.58688	Not found	False	[]		multiple allergies
mebendazole		True	2.17997	Not found	False	[]		food allergy
mebendazole		True	8.58688	Not found	False	[]		reaction to excipient
mebendazole		True	1.2274	Not found	False	[]		anaphylactic shock
mebendazole		True	8.58688	Not found	False	[]		anaphylactoid reaction
mebendazole		True	8.58688	Not found	False	[]		glomerulonephritis
mebendazole		True	8.58688	Not found	False	[]		kawasaki's disease
mebendazole		True	1.140958	Not found	False	[]		cellulitis
mebendazole		True	3.165189	Not found	False	[]		fungal infection
mebendazole		True	3.77652	Not found	False	[]		pneumonia fungal
mebendazole		True	8.58688	Not found	False	[]		device related infection
mebendazole		True	8.58688	Not found	False	[]		respiratory tract infection
mebendazole		True	1.669594	Not found	False	[]		bronchitis
mebendazole		True	2.17997	Not found	False	[]		rhinitis
mebendazole		True	3.77652	Not found	False	[]		tonsillitis
mebendazole		True	5.271822	Not found	False	[]		upper respiratory tract infection
mebendazole		True	8.58688	Not found	False	[]		cerebral toxoplasmosis
mebendazole		True	3.77652	Not found	False	[]		joint dislocation
mebendazole		True	8.58688	Not found	False	[]		joint injury
mebendazole		True	2.17997	Not found	False	[]		poisoning
mebendazole		True	8.58688	Not found	False	[]		maternal drugs affecting foetus
mebendazole		True	8.58688	Not found	False	[]		venous injury
mebendazole		True	3.77652	Not found	False	[]		asphyxia
mebendazole		True	1.455105	Not found	False	[]		injury
mebendazole		True	5.755493	Not found	False	[]		scar
mebendazole		True	3.77652	Not found	False	[]		back injury
mebendazole		True	1.856901	Not found	False	[]		blister
mebendazole		True	4.13576	Not found	False	[]		incorrect product administration duration
mebendazole		True	1.669594	Not found	False	[]		medication error
mebendazole		True	2.5187280000000003	Not found	False	[]		intentional overdose
mebendazole		True	1.669594	Not found	False	[]		respiratory failure
mebendazole		True	8.58688	Not found	False	[]		abnormal loss of weight
mebendazole		True	2.17997	Not found	False	[]		obesity
mebendazole		True	2.057285	Not found	False	[]		osteoporosis
mebendazole		True	2.17997	Not found	False	[]		hypokalaemia
mebendazole		True	28.84664	Not found	False	[]		hypertriglyceridaemia
mebendazole		True	2.5187280000000003	Not found	False	[]		hyperlipidaemia
mebendazole		True	28.84664	Not found	False	[]		metabolic disorder
mebendazole		True	3.165189	Not found	False	[]		arthropathy
mebendazole		True	8.58688	Not found	False	[]		spinal osteoarthritis
mebendazole		True	2.17997	Not found	False	[]		fibromyalgia
mebendazole		True	8.58688	Not found	False	[]		muscle spasms
mebendazole		True	8.58688	Not found	False	[]		muscle tightness
mebendazole		True	3.165189	Not found	False	[]		muscle twitching
mebendazole		True	4.13576	Not found	False	[]		hypotonia
mebendazole		True	2.292925	Not found	False	[]		muscular weakness
mebendazole		True	2.17997	Not found	False	[]		foot deformity
mebendazole		True	3.77652	Not found	False	[]		limb discomfort
mebendazole		True	8.58688	Not found	False	[]		musculoskeletal chest pain
mebendazole		True	3.77652	Not found	False	[]		muscle contracture
mebendazole		True	3.77652	Not found	False	[]		breast cancer female
mebendazole		True	3.77652	Not found	False	[]		dermal cyst
mebendazole		True	8.58688	Not found	False	[]		encephalitis
mebendazole		True	8.58688	Not found	False	[]		hypoxic-ischaemic encephalopathy
mebendazole		True	1.711387	Not found	False	[]		encephalopathy
mebendazole		True	8.58688	Not found	False	[]		tension headache
mebendazole		True	8.58688	Not found	False	[]		dementia alzheimer's type
mebendazole		True	8.58688	Not found	False	[]		chorea
mebendazole		True	3.597887	Not found	False	[]		dyskinesia
mebendazole		True	18.77652	Not found	False	[]		extrapyramidal disorder
mebendazole		True	3.77652	Not found	False	[]		movement disorder
mebendazole		True	3.075283	Not found	False	[]		tardive dyskinesia
mebendazole		True	11.831487	Not found	False	[]		dystonia
mebendazole		True	3.77652	Not found	False	[]		parkinsonism
mebendazole		True	1.004258	Not found	False	[]		tremor
mebendazole		True	1.2274	Not found	False	[]		coma
mebendazole		True	1.669594	Not found	False	[]		disorientation
mebendazole		True	1.38335	Not found	False	[]		thinking abnormal
mebendazole		True	9.001546	Not found	False	[]		dysaesthesia
mebendazole		True	2.17997	Not found	False	[]		sensory loss
mebendazole		True	18.77652	Not found	False	[]		carpal tunnel syndrome
mebendazole		True	8.58688	Not found	False	[]		petit mal epilepsy
mebendazole		True	3.597887	Not found	False	[]		hypersomnia
mebendazole		True	2.17997	Not found	False	[]		brain injury
mebendazole		True	6.732569	Not found	False	[]		abortion spontaneous
mebendazole		True	8.58688	Not found	False	[]		foetal growth restriction
mebendazole		True	14.356901	Not found	False	[]		premature labour
mebendazole		True	3.77652	Not found	False	[]		premature separation of placenta
mebendazole		True	3.77652	Not found	False	[]		pre-eclampsia
mebendazole		True	6.559964	Not found	False	[]		premature baby
mebendazole		True	8.58688	Not found	False	[]		neonatal asphyxia
mebendazole		True	3.597887	Found	False	[]	pregnancy	pregnancy
mebendazole		True	18.77652	Not found	False	[]		generalised anxiety disorder
mebendazole		True	2.243339	Not found	False	[]		anxiety
mebendazole		True	3.77652	Not found	False	[]		tension
mebendazole		True	5.755493	Not found	False	[]		fear
mebendazole		True	18.77652	Not found	False	[]		attention deficit/hyperactivity disorder
mebendazole		True	3.77652	Not found	False	[]		depression suicidal
mebendazole		True	9.001546	Not found	False	[]		anhedonia
mebendazole		True	6.559964	Not found	False	[]		emotional disorder
mebendazole		True	18.77652	Not found	False	[]		frustration tolerance decreased
mebendazole		True	19.295081	Not found	False	[]		paranoia
mebendazole		True	2.5187280000000003	Not found	False	[]		throat tightness
mebendazole		True	4.54044	Not found	False	[]		drug abuse
mebendazole		True	1.38335	Not found	False	[]		drug dependence
mebendazole		True	5.360995	Not found	False	[]		psychotic disorder
mebendazole		True	1.38335	Not found	False	[]		renal disorder
mebendazole		True	2.5187280000000003	Not found	False	[]		dysuria
mebendazole		True	5.682629	Not found	False	[]		chromaturia
mebendazole		True	8.58688	Not found	False	[]		breast disorder
mebendazole		True	3.77652	Not found	False	[]		obstructive airways disorder
mebendazole		True	18.77652	Not found	False	[]		atelectasis
mebendazole		True	2.17997	Not found	False	[]		apnoea
mebendazole		True	9.001546	Not found	False	[]		hypoventilation
mebendazole		True	1.38335	Not found	False	[]		tachypnoea
mebendazole		True	9.001546	Not found	False	[]		aspiration
mebendazole		True	3.77652	Not found	False	[]		pulmonary mass
mebendazole		True	1.38335	Not found	False	[]		respiratory disorder
mebendazole		True	8.58688	Not found	False	[]		choking
mebendazole		True	3.77652	Not found	False	[]		stridor
mebendazole		True	1.711387	Not found	False	[]		skin discolouration
mebendazole		True	1.2274	Not found	False	[]		skin exfoliation
mebendazole		True	1.48046	Not found	False	[]		pruritus
mebendazole		True	1.2274	Not found	False	[]		pruritus generalised
mebendazole		True	2.507857	Not found	False	[]		rash pruritic
mebendazole		True	1.557956	Found	False	['rare']	hair loss	alopecia
mebendazole		True	8.58688	Not found	False	[]		nail discolouration
mebendazole		True	8.58688	Not found	False	[]		nail disorder
mebendazole		True	8.58688	Not found	False	[]		vasodilatation
mebendazole		True	1.4789279999999998	Not found	False	[]		off label use
mebendazole		True	8.58688	Not found	False	[]		aortic stenosis
mebendazole		True	8.58688	Not found	False	[]		ischaemia
mebendazole		True	8.58688	Not found	False	[]		poor peripheral circulation
mebendazole		True	18.77652	Not found	False	[]		hyperaemia
mebendazole		True	8.58688	Not found	False	[]		vein disorder
mebendazole		True	3.092436	Not found	False	[]		hypertension
mebendazole		True	1.6722510000000002	Not found	False	[]		toxicity to various agents
mebendazole		True	8.58688	Not found	False	[]		exposed bone in jaw
mebendazole		True	2.17997	Not found	False	[]		osteonecrosis of jaw
mebendazole		True	8.58688	Not found	False	[]		developmental hip dysplasia
tolperisone		True	2.18041	Not found	False	[]		iron deficiency anaemia
tolperisone		True	1.673188	Not found	False	[]		pancytopenia
tolperisone		True	8.58724	Not found	False	[]		hypercoagulation
tolperisone		True	1.38381	Not found	False	[]		acute myeloid leukaemia
tolperisone		True	4.136356	Not found	False	[]		myelodysplastic syndrome
tolperisone		True	2.18041	Not found	False	[]		lymphoma
tolperisone		True	1.052158	Not found	False	[]		leukopenia
tolperisone		True	1.6704020000000002	Not found	False	[]		febrile neutropenia
tolperisone		True	18.77694	Not found	False	[]		granulocytopenia
tolperisone		True	2.18041	Not found	False	[]		atrioventricular block complete
tolperisone		True	8.58724	Not found	False	[]		atrioventricular block second degree
tolperisone		True	8.58724	Not found	False	[]		bundle branch block left
tolperisone		True	1.38381	Not found	False	[]		extrasystoles
tolperisone		True	1.456051	Not found	False	[]		atrial fibrillation
tolperisone		True	8.58724	Not found	False	[]		atrial tachycardia
tolperisone		True	4.136356	Not found	False	[]		sinus tachycardia
tolperisone		True	9.18603	Not found	False	[]		sudden death
tolperisone		True	8.58724	Not found	False	[]		ventricular arrhythmia
tolperisone		True	3.598636	Not found	False	[]		cardiovascular disorder
tolperisone		True	1.38381	Not found	False	[]		haemoptysis
tolperisone		True	1.1879080000000002	Not found	False	[]		syncope
tolperisone		True	1.38381	Not found	False	[]		orthopnoea
tolperisone		True	18.77694	Not found	False	[]		aortic valve disease
tolperisone		True	3.77694	Not found	False	[]		aortic valve incompetence
tolperisone		True	3.77694	Not found	False	[]		acute coronary syndrome
tolperisone		True	1.857702	Not found	False	[]		angina pectoris
tolperisone		True	1.712041	Not found	False	[]		myocardial ischaemia
tolperisone		True	3.77694	Not found	False	[]		endocarditis
tolperisone		True	1.38381	Not found	False	[]		ascites
tolperisone		True	3.246753	Not found	False	[]		cardiac failure
tolperisone		True	2.18041	Not found	False	[]		cardiogenic shock
tolperisone		True	9.002062	Not found	False	[]		left ventricular failure
tolperisone		True	2.18041	Not found	False	[]		pulmonary congestion
tolperisone		True	1.363004	Not found	False	[]		pulmonary oedema
tolperisone		True	2.5193600000000003	Not found	False	[]		deafness
tolperisone		True	3.77694	Not found	False	[]		otitis media
tolperisone		True	1.38381	Not found	False	[]		type 2 diabetes mellitus
tolperisone		True	1.38381	Not found	False	[]		inappropriate antidiuretic hormone secretion
tolperisone		True	8.58724	Not found	False	[]		tetany
tolperisone		True	1.052158	Not found	False	[]		eye swelling
tolperisone		True	9.002062	Not found	False	[]		uveitis
tolperisone		True	8.58724	Not found	False	[]		eye inflammation
tolperisone		True	2.18041	Not found	False	[]		ocular hyperaemia
tolperisone		True	1.228067	Not found	False	[]		visual acuity reduced
tolperisone		True	8.58724	Not found	False	[]		photopsia
tolperisone		True	3.77694	Not found	False	[]		visual field defect
tolperisone		True	8.58724	Not found	False	[]		toothache
tolperisone		True	3.77694	Not found	False	[]		mallory-weiss syndrome
tolperisone		True	3.77694	Not found	False	[]		anal haemorrhage
tolperisone		True	3.77694	Not found	False	[]		intestinal haemorrhage
tolperisone		True	2.293838	Not found	False	[]		haematemesis
tolperisone		True	8.58724	Not found	False	[]		cytomegalovirus colitis
tolperisone		True	1.052158	Not found	False	[]		gastritis
tolperisone		True	3.77694	Not found	False	[]		duodenitis
tolperisone		True	5.756058	Not found	False	[]		gastrooesophageal reflux disease
tolperisone		True	1.085918	Not found	False	[]		abdominal pain upper
tolperisone		True	2.18041	Not found	False	[]		gastrointestinal pain
tolperisone		True	2.18041	Not found	False	[]		retching
tolperisone		True	8.58724	Not found	False	[]		ileus
tolperisone		True	3.77694	Not found	False	[]		diverticular perforation
tolperisone		True	8.58724	Not found	False	[]		appendicitis perforated
tolperisone		True	3.77694	Not found	False	[]		intestinal ischaemia
tolperisone		True	8.58724	Not found	False	[]		mesenteric vein thrombosis
tolperisone		True	9.002062	Not found	False	[]		coeliac disease
tolperisone		True	8.58724	Not found	False	[]		glossitis
tolperisone		True	8.58724	Not found	False	[]		tongue discolouration
tolperisone		True	8.58724	Not found	False	[]		hypophagia
tolperisone		True	1.38381	Not found	False	[]		application site erythema
tolperisone		True	2.18041	Not found	False	[]		application site pain
tolperisone		True	3.77694	Not found	False	[]		injection site abscess
tolperisone		True	2.18041	Not found	False	[]		ataxia
tolperisone		True	1.33119	Not found	False	[]		gait disturbance
tolperisone		True	1.5959420000000002	Not found	False	[]		condition aggravated
tolperisone		True	1.949948	Not found	False	[]		general physical health deterioration
tolperisone		True	1.228067	Not found	False	[]		hot flush
tolperisone		True	1.379033	Not found	False	[]		hyperhidrosis
tolperisone		True	1.7814720000000002	Not found	False	[]		influenza like illness
tolperisone		True	8.58724	Not found	False	[]		pre-existing condition improved
tolperisone		True	3.77694	Not found	False	[]		systemic inflammatory response syndrome
tolperisone		True	1.38381	Not found	False	[]		mucosal inflammation
tolperisone		True	8.58724	Not found	False	[]		oedema mucosal
tolperisone		True	14.089388	Not found	False	[]		facial pain
tolperisone		True	3.77694	Not found	False	[]		fibrosis
tolperisone		True	2.18041	Not found	False	[]		mass
tolperisone		True	2.18041	Not found	False	[]		nodule
tolperisone		True	1.38381	Not found	False	[]		cholestasis
tolperisone		True	8.58724	Not found	False	[]		hepatic cyst
tolperisone		True	1.38381	Not found	False	[]		acute hepatic failure
tolperisone		True	3.77694	Not found	False	[]		hepatic encephalopathy
tolperisone		True	4.136356	Not found	False	[]		hepatic cirrhosis
tolperisone		True	3.076046	Not found	False	[]		hepatic steatosis
tolperisone		True	18.77694	Not found	False	[]		metastases to liver
tolperisone		True	3.77694	Not found	False	[]		dermatitis allergic
tolperisone		True	3.77694	Not found	False	[]		erythema multiforme
tolperisone		True	2.05793	Not found	False	[]		drug eruption
tolperisone		True	1.712041	Not found	False	[]		anaphylactic reaction
tolperisone		True	1.38381	Found	False	[]	quincke's edema	angioedema
tolperisone		True	2.18041	Not found	False	[]		gangrene
tolperisone		True	3.77694	Not found	False	[]		erysipelas
tolperisone		True	2.18041	Not found	False	[]		localised infection
tolperisone		True	1.065322	Not found	False	[]		sepsis
tolperisone		True	3.77694	Not found	False	[]		rash pustular
tolperisone		True	3.77694	Not found	False	[]		tonsillitis
tolperisone		True	1.4808180000000002	Not found	False	[]		urinary tract infection
tolperisone		True	3.77694	Not found	False	[]		tuberculosis
tolperisone		True	1.857702	Not found	False	[]		influenza
tolperisone		True	9.18603	Not found	False	[]		progressive multifocal leukoencephalopathy
tolperisone		True	1.38381	Not found	False	[]		ankle fracture
tolperisone		True	3.165806	Not found	False	[]		femur fracture
tolperisone		True	2.18041	Not found	False	[]		pelvic fracture
tolperisone		True	3.77694	Not found	False	[]		cervical vertebral fracture
tolperisone		True	18.77694	Not found	False	[]		lumbar vertebral fracture
tolperisone		True	2.90164	Not found	False	[]		toxicity to various agents
tolperisone		True	3.77694	Not found	False	[]		ligament rupture
tolperisone		True	9.002062	Not found	False	[]		accident
tolperisone		True	2.18041	Not found	False	[]		overdose
tolperisone		True	2.18041	Not found	False	[]		post procedural haemorrhage
tolperisone		True	8.58724	Not found	False	[]		cachexia
tolperisone		True	5.756058	Not found	False	[]		electrolyte imbalance
tolperisone		True	2.18041	Not found	False	[]		osteonecrosis
tolperisone		True	3.77694	Not found	False	[]		joint range of motion decreased
tolperisone		True	2.107611	Not found	False	[]		osteoarthritis
tolperisone		True	3.165806	Not found	False	[]		myositis
tolperisone		True	2.18041	Not found	False	[]		muscle atrophy
tolperisone		True	1.189083	Not found	False	[]		muscle spasms
tolperisone		True	4.136356	Not found	False	[]		restless legs syndrome
tolperisone		True	5.756058	Found	False	[]	increased muscle tone	hypertonia
tolperisone		True	3.77694	Not found	False	[]		hypotonia
tolperisone		True	3.846953	Not found	False	[]		muscle spasticity
tolperisone		True	1.244179	Found	False	[]	muscle weakness	muscular weakness
tolperisone		True	8.58724	Not found	False	[]		myopathy
tolperisone		True	1.712041	Not found	False	[]		intervertebral disc degeneration
tolperisone		True	2.18041	Not found	False	[]		intervertebral disc disorder
tolperisone		True	7.332257	Not found	False	[]		sciatica
tolperisone		True	2.18041	Not found	False	[]		musculoskeletal pain
tolperisone		True	1.052158	Not found	False	[]		neck pain
tolperisone		True	2.5193600000000003	Not found	False	[]		musculoskeletal disorder
tolperisone		True	2.616689	Not found	False	[]		musculoskeletal stiffness
tolperisone		True	3.77694	Not found	False	[]		groin pain
tolperisone		True	18.77694	Not found	False	[]		synovitis
tolperisone		True	3.77694	Not found	False	[]		tendon disorder
tolperisone		True	4.136356	Not found	False	[]		breast cancer
tolperisone		True	2.18041	Not found	False	[]		breast cancer female
tolperisone		True	8.58724	Not found	False	[]		lung neoplasm
tolperisone		True	9.002062	Not found	False	[]		basal cell carcinoma
tolperisone		True	8.58724	Not found	False	[]		skin cancer
tolperisone		True	8.58724	Not found	False	[]		cerebral artery occlusion
tolperisone		True	8.58724	Not found	False	[]		haemorrhage intracranial
tolperisone		True	8.58724	Not found	False	[]		parosmia
tolperisone		True	2.18041	Not found	False	[]		trigeminal neuralgia
tolperisone		True	4.136356	Not found	False	[]		secondary progressive multiple sclerosis
tolperisone		True	3.77694	Not found	False	[]		tension headache
tolperisone		True	1.38381	Not found	False	[]		brain oedema
tolperisone		True	1.712041	Not found	False	[]		dyskinesia
tolperisone		True	18.77694	Not found	False	[]		monoplegia
tolperisone		True	18.77694	Not found	False	[]		paresis
tolperisone		True	2.05793	Not found	False	[]		crying
tolperisone		True	5.756058	Not found	False	[]		personality change
tolperisone		True	1.965265	Not found	False	[]		paraesthesia
tolperisone		True	1.857702	Not found	False	[]		urinary incontinence
tolperisone		True	1.38381	Not found	False	[]		polyneuropathy
tolperisone		True	1.712041	Not found	False	[]		carpal tunnel syndrome
tolperisone		True	5.683537	Not found	False	[]		generalised tonic-clonic seizure
tolperisone		True	2.18041	Not found	False	[]		hypersomnia
tolperisone		True	8.58724	Not found	False	[]		hypertonic bladder
tolperisone		True	22.646226	Not found	False	[]		abortion spontaneous
tolperisone		True	18.77694	Not found	False	[]		pre-eclampsia
tolperisone		True	2.18041	Not found	False	[]		premature baby
tolperisone		True	18.77694	Not found	False	[]		pregnancy
tolperisone		True	18.77694	Not found	False	[]		pregnancy on oral contraceptive
tolperisone		True	8.58724	Not found	False	[]		anxiety disorder
tolperisone		True	1.228067	Not found	False	[]		nervousness
tolperisone		True	9.002062	Not found	False	[]		panic disorder
tolperisone		True	1.38381	Not found	False	[]		anhedonia
tolperisone		True	2.18041	Not found	False	[]		decreased interest
tolperisone		True	1.228067	Not found	False	[]		depressed mood
tolperisone		True	3.77694	Not found	False	[]		staring
tolperisone		True	2.18041	Not found	False	[]		hyperventilation
tolperisone		True	8.58724	Not found	False	[]		impaired self-care
tolperisone		True	2.344856	Not found	False	[]		mental disorder
tolperisone		True	2.133071	Not found	False	[]		suicidal ideation
tolperisone		True	8.58724	Not found	False	[]		cystitis noninfective
tolperisone		True	1.228067	Not found	False	[]		haematuria
tolperisone		True	3.77694	Not found	False	[]		metrorrhagia
tolperisone		True	3.77694	Not found	False	[]		uterine haemorrhage
tolperisone		True	3.77694	Not found	False	[]		vaginal haemorrhage
tolperisone		True	1.38381	Not found	False	[]		respiratory depression
tolperisone		True	6.024372	Not found	False	[]		respiratory disorder
tolperisone		True	3.77694	Not found	False	[]		nasal discomfort
tolperisone		True	2.18041	Not found	False	[]		skin disorder
tolperisone		True	1.38381	Not found	False	[]		dermatitis
tolperisone		True	8.58724	Not found	False	[]		eczema
tolperisone		True	8.58724	Not found	False	[]		eczema nummular
tolperisone		True	1.2304080000000002	Not found	False	[]		erythema
tolperisone		True	5.756058	Not found	False	[]		skin exfoliation
tolperisone		True	6.738939	Not found	False	[]		psoriasis
tolperisone		True	2.5193600000000003	Not found	False	[]		decubitus ulcer
tolperisone		True	3.165806	Not found	False	[]		skin ulcer
tolperisone		True	3.77694	Not found	False	[]		aortic stenosis
tolperisone		True	3.77694	Not found	False	[]		raynaud's phenomenon
tolperisone		True	1.712041	Not found	False	[]		circulatory collapse
tolperisone		True	8.58724	Not found	False	[]		arterial thrombosis
tolperisone		True	1.38381	Not found	False	[]		thrombophlebitis
tolperisone		True	3.77694	Not found	False	[]		haemodynamic instability
tolperisone		True	4.136356	Not found	False	[]		hypertensive crisis
tolperisone		True	1.42562	Not found	False	[]		hypertension
tolperisone		True	8.58724	Not found	False	[]		h1n1 influenza
tolperisone		True	8.58724	Not found	False	[]		bladder dysfunction
tolperisone		True	3.598636	Not found	False	[]		osteonecrosis of jaw
tolperisone		True	3.77694	Not found	False	[]		large intestine polyp
piretanide		True	8.5882					pernicious anaemia
piretanide		True	1.251301					pancytopenia
piretanide		True	3.77805					petechiae
piretanide		True	9.003422					hypersensitivity vasculitis
piretanide		True	2.5210280000000003					purpura
piretanide		True	8.5882					lymphoma
piretanide		True	8.5882					plasma cell myeloma
piretanide		True	1.372969					thrombocytopenia
piretanide		True	3.77805					splenomegaly
piretanide		True	3.600613					leukopenia
piretanide		True	9.003422					lymphopenia
piretanide		True	1.229826					neutropenia
piretanide		True	3.77805					atrioventricular block
piretanide		True	9.003422					atrioventricular block complete
piretanide		True	14.090879					bundle branch block left
piretanide		True	3.77805					bundle branch block right
piretanide		True	8.5882					sinoatrial block
piretanide		True	3.402351					bradycardia
piretanide		True	28.84826					sinus bradycardia
piretanide		True	2.18159					supraventricular extrasystoles
piretanide		True	8.5882					supraventricular tachycardia
piretanide		True	2.18159					ventricular fibrillation
piretanide		True	1.7137639999999998					ventricular tachycardia
piretanide		True	1.7137639999999998					cardiovascular disorder
piretanide		True	1.38503					hypertensive heart disease
piretanide		True	9.003422					haemoptysis
piretanide		True	1.372053					syncope
piretanide		True	5.757549					aortic valve incompetence
piretanide		True	3.849227					mitral valve incompetence
piretanide		True	1.5987330000000002					coronary artery disease
piretanide		True	2.18159					coronary artery occlusion
piretanide		True	5.274396					ascites
piretanide		True	18.77805					hepatic congestion
piretanide		True	2.230523					oedema peripheral
piretanide		True	3.799472					cardiac failure
piretanide		True	2.18159					cardiac failure acute
piretanide		True	2.18159					cardiogenic shock
piretanide		True	6.740723					pulmonary congestion
piretanide		True	2.18159					cardiomyopathy
piretanide		True	8.5882					atrial septal defect
piretanide		True	5.092981					cardiomegaly
piretanide		True	2.18159					dilatation atrial
piretanide		True	1.38503					dilatation ventricular
piretanide		True	8.5882					ventricular dysfunction
piretanide		True	3.77805					ventricular hypertrophy
piretanide		True	8.5882					deafness transitory
piretanide		True	2.18159					hypoacusis
piretanide		True	4.1379280000000005					tinnitus
piretanide		True	9.003422					diabetic neuropathy
piretanide		True	8.5882					glucose tolerance impaired
piretanide		True	1.89025					hypoglycaemia
piretanide		True	2.18159					inappropriate antidiuretic hormone secretion
piretanide		True	3.77805					hyperparathyroidism
piretanide		True	3.77805					goitre
piretanide		True	5.757549					hyperthyroidism
piretanide		True	3.600613					hypothyroidism
piretanide		True	3.77805					sjogren's syndrome
piretanide		True	2.18159					glaucoma
piretanide		True	8.5882					conjunctivitis
piretanide		True	1.053931					visual impairment
piretanide		True	2.18159					abdominal hernia
piretanide		True	8.5882					gingivitis
piretanide		True	9.003422					diverticulum
piretanide		True	2.5210280000000003					pancreatitis acute
piretanide		True	8.5882					gastric disorder
piretanide		True	2.18159					gastric haemorrhage
piretanide		True	8.5882					anal haemorrhage
piretanide		True	1.5987330000000002					gastrointestinal haemorrhage
piretanide		True	8.5882					intra-abdominal haemorrhage
piretanide		True	1.38503					gastroenteritis
piretanide		True	18.77805					clostridium colitis
piretanide		True	14.090879					pseudomembranous colitis
piretanide		True	38.88503					oesophageal candidiasis
piretanide		True	2.18159					colitis
piretanide		True	1.229826					gastritis
piretanide		True	8.5882					diarrhoea haemorrhagic
piretanide		True	1.5120430000000002					dyspepsia
piretanide		True	2.367915					abdominal pain
piretanide		True	1.048563					abdominal pain upper
piretanide		True	3.77805					oesophageal pain
piretanide		True	3.77805					acute abdomen
piretanide		True	3.77805					anal incontinence
piretanide		True	1.20167					nausea
piretanide		True	1.70381					vomiting
piretanide		True	18.77805					gastritis erosive
piretanide		True	8.5882					lactose intolerance
piretanide		True	2.18159					oral discomfort
piretanide		True	2.18159					dry throat
piretanide		True	5.757549					hypothermia
piretanide		True	1.005					asthenia
piretanide		True	1.139247					malaise
piretanide		True	1.229826					chills
piretanide		True	5.757549					feeling cold
piretanide		True	3.77805					sensation of foreign body
piretanide		True	5.274396					gait inability
piretanide		True	14.090879					gait disturbance
piretanide		True	3.068694					condition aggravated
piretanide		True	2.110042					general physical health deterioration
piretanide		True	1.517126					hyperhidrosis
piretanide		True	8.5882					systemic inflammatory response syndrome
piretanide		True	2.18159					mucosal inflammation
piretanide		True	3.77805					mucosal disorder
piretanide		True	8.5882					cholecystitis
piretanide		True	5.757549					hepatic failure
piretanide		True	5.757549					hepatomegaly
piretanide		True	5.274396					hepatic steatosis
piretanide		True	1.4448660000000002					hepatitis
piretanide		True	8.5882					hepatitis acute
piretanide		True	8.5882					dermatitis allergic
piretanide		True	7.334292					stevens-johnson syndrome
piretanide		True	9.003422					toxic epidermal necrolysis
piretanide		True	8.5882					clostridial infection
piretanide		True	8.5882					pneumonia fungal
piretanide		True	2.059628					infection
piretanide		True	1.5120430000000002					bronchitis
piretanide		True	3.77805					lung infection
piretanide		True	1.6874469999999997					sepsis
piretanide		True	2.18159					rhinitis
piretanide		True	9.003422					cystitis
piretanide		True	8.5882					dengue fever
piretanide		True	8.5882					joint dislocation
piretanide		True	5.757549					tendon rupture
piretanide		True	3.77805					tendonitis
piretanide		True	8.5882					traumatic haematoma
piretanide		True	8.5882					wound
piretanide		True	8.5882					wound complication
piretanide		True	1.38503					renal injury
piretanide		True	1.229826					overdose
piretanide		True	3.77805					phlebitis
piretanide		True	8.5882					wound dehiscence
piretanide		True	3.77805					metabolic acidosis
piretanide		True	2.5210280000000003					decreased appetite
piretanide		True	8.5882					increased appetite
piretanide		True	9.003422					electrolyte imbalance
piretanide		True	1.372969					hypokalaemia
piretanide		True	1.365514					hyponatraemia
piretanide		True	9.187698					fluid retention
piretanide		True	8.5882					hypercholesterolaemia
piretanide		True	1.38503					hyperlipidaemia
piretanide		True	2.18159					spinal disorder
piretanide		True	6.740723					bone pain
piretanide		True	3.77805					muscle atrophy
piretanide		True	8.5882					muscle twitching
piretanide		True	2.401669					muscular weakness
piretanide		True	1.78424					rhabdomyolysis
piretanide		True	3.77805					intervertebral disc disorder
piretanide		True	2.18159					intervertebral disc protrusion
piretanide		True	8.5882					lumbar spinal stenosis
piretanide		True	2.18159					neck pain
piretanide		True	2.274594					pain in extremity
piretanide		True	2.18159					musculoskeletal stiffness
piretanide		True	2.18159					melanocytic naevus
piretanide		True	8.5882					bronchial carcinoma
piretanide		True	8.5882					carotid artery occlusion
piretanide		True	2.18159					hemiparesis
piretanide		True	2.18159					parkinson's disease
piretanide		True	3.77805					aphasia
piretanide		True	2.18159					nervous system disorder
piretanide		True	1.38503					crying
piretanide		True	2.059628					disorientation
piretanide		True	1.38503					restlessness
piretanide		True	8.5882					hyperaesthesia
piretanide		True	1.38503					skin burning sensation
piretanide		True	1.38503					speech disorder
piretanide		True	4.1379280000000005					polyneuropathy
piretanide		True	1.280944					seizure
piretanide		True	8.5882					abnormal dreams
piretanide		True	8.5882					cerebral atrophy
piretanide		True	14.090879					delirium
piretanide		True	8.5882					major depression
piretanide		True	3.77805					hallucinations, mixed
piretanide		True	3.77805					apathy
piretanide		True	4.1379280000000005					aggression
piretanide		True	3.77805					mental disorder
piretanide		True	1.38503					psychotic disorder
piretanide		True	2.18159					suicide attempt
piretanide		True	8.5882					intentional product misuse
piretanide		True	8.5882					bladder disorder
piretanide		True	5.757549					renal tubular disorder
piretanide		True	1.587821					acute kidney injury
piretanide		True	5.757549					anuria
piretanide		True	3.77805					oliguria
piretanide		True	1.033054					renal failure
piretanide		True	1.143965					renal impairment
piretanide		True	4.1379280000000005					renal tubular necrosis
piretanide		True	1.38503					dysuria
piretanide		True	8.5882					micturition disorder
piretanide		True	8.5882					micturition urgency
piretanide		True	2.18159					pollakiuria
piretanide		True	8.5882					choluria
piretanide		True	3.77805					chromaturia
piretanide		True	1.4448660000000002					haematuria
piretanide		True	1.38503					proteinuria
piretanide		True	2.18159					tubulointerstitial nephritis
piretanide		True	3.77805					prostatomegaly
piretanide		True	2.18159					obstructive airways disorder
piretanide		True	3.77805					pneumonitis
piretanide		True	3.167433					lung infiltration
piretanide		True	2.761927					pleural effusion
piretanide		True	2.059628					pulmonary hypertension
piretanide		True	8.5882					hypoventilation
piretanide		True	18.77805					respiratory arrest
piretanide		True	1.3821329999999998					cough
piretanide		True	5.757549					pharyngeal oedema
piretanide		True	1.229826					skin discolouration
piretanide		True	8.5882					skin fissures
piretanide		True	8.5882					neurodermatitis
piretanide		True	1.053931					alopecia
piretanide		True	8.5882					onychoclasis
piretanide		True	2.18159					arterial occlusive disease
piretanide		True	1.38503					arteriosclerosis
piretanide		True	2.18159					intermittent claudication
piretanide		True	8.5882					peripheral arterial occlusive disease
piretanide		True	1.836415					hypotension
piretanide		True	8.5882					embolism
piretanide		True	1.053931					thrombosis
piretanide		True	8.5882					peripheral embolism
piretanide		True	2.5210280000000003					haematoma
piretanide		True	1.229826					haemorrhage
piretanide		True	1.22881					hypertension
laronidase		True	2.17919					iron deficiency anaemia
laronidase		True	1.441313					disseminated intravascular coagulation
laronidase		True	29.184297					bone marrow transplant rejection
laronidase		True	3.77578					epstein-barr virus associated lymphoproliferative disorder
laronidase		True	12.570386					autoimmune haemolytic anaemia
laronidase		True	8.58624					haemolytic uraemic syndrome
laronidase		True	5.270591					hyperbilirubinaemia
laronidase		True	8.58624					jaundice neonatal
laronidase		True	8.58624					immune thrombocytopenic purpura
laronidase		True	3.77578					spleen disorder
laronidase		True	3.77578					splenic infarction
laronidase		True	2.517627					splenomegaly
laronidase		True	8.58624					bone marrow failure
laronidase		True	8.58624					atrioventricular block first degree
laronidase		True	3.77578					atrioventricular block second degree
laronidase		True	1.220916					bradycardia
laronidase		True	2.17919					cardiac flutter
laronidase		True	4.390416999999999					tachycardia
laronidase		True	3.77578					arrhythmia supraventricular
laronidase		True	6.737086					supraventricular tachycardia
laronidase		True	4.525904					cardiac arrest
laronidase		True	6.271475000000001					cardio-respiratory arrest
laronidase		True	3.164115					sudden cardiac death
laronidase		True	3.073954					sudden death
laronidase		True	1.050317					ventricular fibrillation
laronidase		True	2.118199					cardiac disorder
laronidase		True	9.184297					intracardiac thrombus
laronidase		True	13.384538					cyanosis
laronidase		True	8.58624					cyanosis central
laronidase		True	8.58624					dizziness postural
laronidase		True	1.109425					dyspnoea
laronidase		True	5.754509					aortic valve incompetence
laronidase		True	39.21025					cardiac valve disease
laronidase		True	2.17919					heart valve incompetence
laronidase		True	9.29381					mitral valve disease
laronidase		True	2.757103					mitral valve incompetence
laronidase		True	58.92048					mitral valve stenosis
laronidase		True	8.58624					pulmonary valve incompetence
laronidase		True	1.38255					tricuspid valve incompetence
laronidase		True	9.000648					coronary artery stenosis
laronidase		True	8.58624					endocarditis bacterial
laronidase		True	4.134723					endocarditis
laronidase		True	2.291337					fluid overload
laronidase		True	8.58624					hepatic congestion
laronidase		True	4.525904					cardiac failure
laronidase		True	3.164115					cardiac failure acute
laronidase		True	5.754509					cardiac failure chronic
laronidase		True	3.073954					cardiogenic shock
laronidase		True	32.676004					cardiopulmonary failure
laronidase		True	2.17919					left ventricular failure
laronidase		True	1.050317					pulmonary congestion
laronidase		True	2.130246					pulmonary oedema
laronidase		True	1.38255					right ventricular failure
laronidase		True	4.29381					cardiomyopathy
laronidase		True	4.134723					congestive cardiomyopathy
laronidase		True	3.073954					cardiomegaly
laronidase		True	9.000648					diastolic dysfunction
laronidase		True	1.38255					left ventricular dysfunction
laronidase		True	4.134723					left ventricular hypertrophy
laronidase		True	2.517627					pericardial effusion
laronidase		True	18.77578					ear congestion
laronidase		True	8.016247					ear infection
laronidase		True	6.022177					deafness
laronidase		True	5.754509					otitis media
laronidase		True	8.58624					diabetic nephropathy
laronidase		True	8.58624					corneal deposits
laronidase		True	24.164115					corneal opacity
laronidase		True	48.90515					corneal disorder
laronidase		True	9.000648					ocular icterus
laronidase		True	8.58624					ocular vascular disorder
laronidase		True	8.58624					conjunctivitis allergic
laronidase		True	3.409488					eyelid oedema
laronidase		True	5.754509					macular oedema
laronidase		True	5.754509					retinal oedema
laronidase		True	8.58624					vith nerve paralysis
laronidase		True	2.17919					abnormal sensation in eye
laronidase		True	3.77578					chorioretinal atrophy
laronidase		True	9.184297					papilloedema
laronidase		True	8.58624					choroidal neovascularisation
laronidase		True	2.056165					retinal haemorrhage
laronidase		True	6.730388					blindness
laronidase		True	2.342704					blindness unilateral
laronidase		True	8.58624					sudden visual loss
laronidase		True	8.58624					astigmatism
laronidase		True	3.77578					metamorphopsia
laronidase		True	3.77578					visual field defect
laronidase		True	5.754509					inguinal hernia
laronidase		True	19.134723					umbilical hernia
laronidase		True	3.77578					proctalgia
laronidase		True	2.517627					acute graft versus host disease in intestine
laronidase		True	3.596584					gastroenteritis
laronidase		True	1.38255					abdominal abscess
laronidase		True	5.754509					gastrointestinal infection
laronidase		True	3.164115					gastrointestinal pain
laronidase		True	8.58624					mastication disorder
laronidase		True	1.777591					vomiting
laronidase		True	3.77578					anal ulcer
laronidase		True	1.38255					duodenal ulcer
laronidase		True	5.754509					intestinal perforation
laronidase		True	18.77578					lip oedema
laronidase		True	4.388686					lip swelling
laronidase		True	6.737086					pharyngitis
laronidase		True	9.000648					aphthous ulcer
laronidase		True	1.38255					salivary hypersecretion
laronidase		True	1.38255					tongue disorder
laronidase		True	28.84586					tongue oedema
laronidase		True	1.441313					laryngeal pain
laronidase		True	2.667636					complication associated with device
laronidase		True	21.174466					device related infection
laronidase		True	38.88255					catheter site infection
laronidase		True	8.58624					catheter site related reaction
laronidase		True	48.90515					vascular device infection
laronidase		True	9.784771					infusion related reaction
laronidase		True	9.000648					hyperthermia
laronidase		True	3.921114					pyrexia
laronidase		True	2.17919					accidental death
laronidase		True	2.17919					decreased activity
laronidase		True	1.5930540000000002					lethargy
laronidase		True	9.000648					listless
laronidase		True	3.590741					chills
laronidase		True	2.076926					peripheral coldness
laronidase		True	2.062508					gait inability
laronidase		True	1.360882					condition aggravated
laronidase		True	9.000648					developmental delay
laronidase		True	14.087839					disease complication
laronidase		True	5.893298					disease progression
laronidase		True	2.076926					disease recurrence
laronidase		True	2.17919					exercise tolerance decreased
laronidase		True	1.38255					extravasation
laronidase		True	3.472075					general physical health deterioration
laronidase		True	2.17919					induration
laronidase		True	3.089846					irritability
laronidase		True	1.062688					mobility decreased
laronidase		True	1.895485					multiple organ dysfunction syndrome
laronidase		True	2.17919					nonspecific reaction
laronidase		True	14.679265					pallor
laronidase		True	9.000648					secretion discharge
laronidase		True	2.105091					mucosal inflammation
laronidase		True	28.84586					capillary leak syndrome
laronidase		True	5.209891					face oedema
laronidase		True	2.360893					oedema
laronidase		True	8.58624					incision site pain
laronidase		True	3.77578					non-cardiac chest pain
laronidase		True	1.50767					procedural pain
laronidase		True	2.17919					mass
laronidase		True	2.17919					necrosis
laronidase		True	8.58624					ulcer haemorrhage
laronidase		True	1.38255					gait disturbance
laronidase		True	5.754509					hypoalbuminaemia
laronidase		True	6.022177					hepatomegaly
laronidase		True	3.77578					acute graft versus host disease in liver
laronidase		True	1.299948					asthma
laronidase		True	6.683505					bronchospasm
laronidase		True	6.737086					erythema multiforme
laronidase		True	3.089846					anaphylactic reaction
laronidase		True	4.134723					anaphylactoid reaction
laronidase		True	1.942143					angioedema
laronidase		True	4.29381					laryngeal oedema
laronidase		True	4.537742					urticaria
laronidase		True	3.77578					engraftment syndrome
laronidase		True	1.0441000000000005					acute graft versus host disease
laronidase		True	3.164115					acute graft versus host disease in skin
laronidase		True	13.241077					graft versus host disease
laronidase		True	1.71025					transplant rejection
laronidase		True	4.388686					bacterial infection
laronidase		True	5.754509					pneumonia bacterial
laronidase		True	8.58624					lyme disease
laronidase		True	1.38255					enterococcal infection
laronidase		True	2.17919					escherichia sepsis
laronidase		True	2.17919					klebsiella infection
laronidase		True	8.58624					klebsiella sepsis
laronidase		True	3.77578					staphylococcal bacteraemia
laronidase		True	3.970759					staphylococcal infection
laronidase		True	2.056165					staphylococcal sepsis
laronidase		True	2.17919					streptococcal infection
laronidase		True	8.58624					candida sepsis
laronidase		True	1.38255					candida infection
laronidase		True	1.139521					fungal infection
laronidase		True	4.134723					osteomyelitis
laronidase		True	1.38255					vaginal infection
laronidase		True	1.38255					abscess
laronidase		True	1.278593					infection
laronidase		True	8.58624					opportunistic infection
laronidase		True	3.77578					pathogen resistance
laronidase		True	3.77578					post procedural infection
laronidase		True	5.754509					postoperative wound infection
laronidase		True	12.794439					respiratory tract infection
laronidase		True	3.77578					wound infection
laronidase		True	5.515162					pneumonia
laronidase		True	6.508511					lower respiratory tract infection
laronidase		True	1.66819					lung infection
laronidase		True	5.68105					bacteraemia
laronidase		True	4.0824180000000005					sepsis
laronidase		True	1.2468780000000002					septic shock
laronidase		True	5.754509					skin infection
laronidase		True	1.253028					sinusitis
laronidase		True	5.754509					tonsillitis
laronidase		True	8.58624					tracheitis
laronidase		True	8.58624					tracheobronchitis
laronidase		True	8.471118					upper respiratory tract infection
laronidase		True	9.36857					adenovirus infection
laronidase		True	4.453461					cytomegalovirus infection
laronidase		True	3.77578					herpes virus infection
laronidase		True	3.61392					influenza
laronidase		True	8.58624					erythema infectiosum
laronidase		True	78.93995					respiratory syncytial virus infection
laronidase		True	8.58624					rotavirus infection
laronidase		True	3.77578					bronchiolitis
laronidase		True	19.134723					respiratory tract infection viral
laronidase		True	7.273231					viral infection
laronidase		True	3.77578					viral upper respiratory tract infection
laronidase		True	8.58624					compression fracture
laronidase		True	1.38255					joint dislocation
laronidase		True	2.17919					cervical vertebral fracture
laronidase		True	8.58624					dislocation of vertebra
laronidase		True	8.58624					ligament sprain
laronidase		True	1.38255					tendonitis
laronidase		True	18.77578					nerve compression
laronidase		True	9.000648					asphyxia
laronidase		True	1.36857					head injury
laronidase		True	1.1176350000000002					product dose omission
laronidase		True	7.119819					post procedural complication
laronidase		True	13.286736					procedural complication
laronidase		True	18.77578					endotracheal intubation complication
laronidase		True	12.570386					tracheostomy malfunction
laronidase		True	14.087839					blood stem cell transplant failure
laronidase		True	8.58624					engraft failure
laronidase		True	14.087839					hypercapnia
laronidase		True	8.101143					respiratory failure
laronidase		True	1.1128319999999998					decreased appetite
laronidase		True	1.38255					malnutrition
laronidase		True	9.000648					weight gain poor
laronidase		True	8.58624					dystrophic calcification
laronidase		True	2.17919					hypomagnesaemia
laronidase		True	1.38255					electrolyte imbalance
laronidase		True	15.937290999999998					hypernatraemia
laronidase		True	8.58624					iron deficiency
laronidase		True	8.58624					metabolic disorder
laronidase		True	8.58624					hypovitaminosis
laronidase		True	5.270591					spinal disorder
laronidase		True	1.0441000000000005					arthropathy
laronidase		True	8.58624					joint range of motion decreased
laronidase		True	2.17919					muscle rigidity
laronidase		True	1.38255					foot deformity
laronidase		True	2.517627					intervertebral disc degeneration
laronidase		True	8.58624					intervertebral disc disorder
laronidase		True	28.84586					cervical spinal stenosis
laronidase		True	18.77578					kyphosis
laronidase		True	3.77578					lumbar spinal stenosis
laronidase		True	38.88255					spinal stenosis
laronidase		True	3.77578					growth retardation
laronidase		True	3.77578					muscle contracture
laronidase		True	1.706645					musculoskeletal stiffness
laronidase		True	5.754509					groin pain
laronidase		True	8.58624					osteochondrosis
laronidase		True	8.58624					trigger finger
laronidase		True	8.58624					metastases to pleura
laronidase		True	2.17919					neoplasm recurrence
laronidase		True	8.58624					lung adenocarcinoma
laronidase		True	3.77578					myelitis
laronidase		True	3.77578					cerebellar infarction
laronidase		True	1.38255					cerebral ischaemia
laronidase		True	3.77578					cerebral thrombosis
laronidase		True	3.073954					haemorrhage intracranial
laronidase		True	178.97323					hydrocephalus
laronidase		True	19.453461					intracranial pressure increased
laronidase		True	2.667636					psychomotor hyperactivity
laronidase		True	8.58624					paraplegia
laronidase		True	28.84586					quadriplegia
laronidase		True	8.58624					areflexia
laronidase		True	3.77578					hyperreflexia
laronidase		True	8.58624					reflexes abnormal
laronidase		True	1.198591					coma
laronidase		True	8.58624					apallic syndrome
laronidase		True	8.58624					cerebral disorder
laronidase		True	1.670622					nervous system disorder
laronidase		True	1.3957769999999998					agitation
laronidase		True	8.58624					apnoeic attack
laronidase		True	8.58624					clonus
laronidase		True	2.17919					drooling
laronidase		True	4.134723					neurological symptom
laronidase		True	2.17919					sensory loss
laronidase		True	3.77578					polyneuropathy
laronidase		True	32.676004					carpal tunnel syndrome
laronidase		True	1.36857					generalised tonic-clonic seizure
laronidase		True	9.000648					seizure
laronidase		True	59.237086					sleep apnoea syndrome
laronidase		True	28.84586					cervical cord compression
laronidase		True	18.77578					myelopathy
laronidase		True	64.241299					spinal cord compression
laronidase		True	18.77578					spinal cord disorder
laronidase		True	3.164115					cerebral atrophy
laronidase		True	8.58624					cerebral ventricle dilatation
laronidase		True	1.360404					abortion spontaneous
laronidase		True	8.58624					pre-eclampsia
laronidase		True	8.58624					transient tachypnoea of the newborn
laronidase		True	2.291337					pregnancy
laronidase		True	2.17919					decreased interest
laronidase		True	8.58624					disturbance in social behaviour
laronidase		True	1.2468780000000002					psychotic disorder
laronidase		True	3.77578					urinary tract disorder
laronidase		True	3.77578					urinary tract obstruction
laronidase		True	3.164115					nephrotic syndrome
laronidase		True	2.17919					acute kidney injury
laronidase		True	3.77578					oliguria
laronidase		True	2.056165					proteinuria
laronidase		True	2.17919					bronchial secretion retention
laronidase		True	14.087839					bronchitis chronic
laronidase		True	8.58624					obliterative bronchiolitis
laronidase		True	6.737086					obstructive airways disorder
laronidase		True	18.77578					status asthmaticus
laronidase		True	5.63663					wheezing
laronidase		True	9.554237					pneumonia aspiration
laronidase		True	1.22624					pneumonitis
laronidase		True	2.056165					atelectasis
laronidase		True	5.754509					pulmonary alveolar haemorrhage
laronidase		True	2.433708					acute respiratory distress syndrome
laronidase		True	2.517627					pneumothorax
laronidase		True	4.29381					pulmonary arterial hypertension
laronidase		True	7.119819					pulmonary hypertension
laronidase		True	5.088541					apnoea
laronidase		True	3.77578					hypoventilation
laronidase		True	9.017409					respiratory arrest
laronidase		True	9.735174					respiratory distress
laronidase		True	9.648284					tachypnoea
laronidase		True	2.535919					hypoxia
laronidase		True	2.886996					cough
laronidase		True	4.134723					increased bronchial secretion
laronidase		True	4.123146					pulmonary haemorrhage
laronidase		True	5.68105					acute respiratory failure
laronidase		True	11.395541					aspiration
laronidase		True	5.579902					lung disorder
laronidase		True	9.108161					respiratory disorder
laronidase		True	8.58624					respiratory tract irritation
laronidase		True	5.270591					choking
laronidase		True	9.000648					increased upper airway secretion
laronidase		True	1.002581					rhinorrhoea
laronidase		True	28.84586					snoring
laronidase		True	3.77578					laryngospasm
laronidase		True	2.17919					stridor
laronidase		True	8.58624					pharyngeal disorder
laronidase		True	8.58624					pharyngeal erythema
laronidase		True	1.38255					generalised erythema
laronidase		True	3.164115					photosensitivity reaction
laronidase		True	12.570386					rash morbilliform
laronidase		True	3.77578					venous occlusion
laronidase		True	18.77578					poor peripheral circulation
laronidase		True	9.423773					blood pressure fluctuation
laronidase		True	1.942143					circulatory collapse
laronidase		True	8.58624					hypovolaemic shock
laronidase		True	1.208326					hypotension
laronidase		True	2.17919					thrombophlebitis
laronidase		True	1.441313					haemodynamic instability
laronidase		True	8.404312					poor venous access
laronidase		True	19.134723					venoocclusive disease
laronidase		True	2.118059					hypertension
laronidase		True	28.84586					graft versus host disease in skin
laronidase		True	8.58624					h1n1 influenza
laronidase		True	8.58624					craniocerebral injury
laronidase		True	8.58624					respiratory tract oedema
laronidase		True	9.000648					papule
laronidase		True	8.58624					bone loss
opium		True	1.130132					pancytopenia
opium		True	4.136167					increased tendency to bruise
opium		True	9.18583					petechiae
opium		True	3.054095					coagulopathy
opium		True	1.38366					acute myeloid leukaemia
opium		True	3.7768					lymphadenitis
opium		True	1.711833					lymphadenopathy
opium		True	1.38366					agranulocytosis
opium		True	1.344952					neutropenia
opium		True	2.624965					tachycardia
opium		True	8.58713					sinus arrhythmia
opium		True	1.711833					sinus tachycardia
opium		True	2.057725					supraventricular tachycardia
opium		True	3.7768					pulseless electrical activity
opium		True	18.7768					intracardiac thrombus
opium		True	1.378661					syncope
opium		True	1.711833					cardiomyopathy
opium		True	8.58713					ear discomfort
opium		True	3.7768					otitis media
opium		True	2.18027					adrenal insufficiency
opium		True	2.057725					dry eye
opium		True	2.18027					eyelid oedema
opium		True	1.38366					ocular hyperaemia
opium		True	1.38366					eye movement disorder
opium		True	5.755879					visual impairment
opium		True	5.755879					proctalgia
opium		True	1.38366					tooth infection
opium		True	8.58713					gingival ulceration
opium		True	2.18027					gingival bleeding
opium		True	3.7768					gingival pain
opium		True	1.711833					diverticulum
opium		True	18.7768					sphincter of oddi dysfunction
opium		True	3.075804					gastrointestinal disorder
opium		True	8.58713					enterocutaneous fistula
opium		True	2.344607					haematemesis
opium		True	1.38366					lower gastrointestinal haemorrhage
opium		True	2.18027					anal abscess
opium		True	2.18027					gastroenteritis viral
opium		True	5.272305					clostridium difficile colitis
opium		True	5.755879					oesophageal candidiasis
opium		True	2.293548					colitis
opium		True	2.7166					crohn's disease
opium		True	9.18583					enteritis
opium		True	8.58713					gastroenteritis radiation
opium		True	9.001898					gastrointestinal inflammation
opium		True	8.58713					proctitis
opium		True	2.909933					diarrhoea
opium		True	2.18027					diarrhoea haemorrhagic
opium		True	8.58713					gastrointestinal motility disorder
opium		True	2.18027					defaecation urgency
opium		True	3.411606					frequent bowel movements
opium		True	8.58713					ileus paralytic
opium		True	3.7768					abnormal faeces
opium		True	3.846679					flatulence
opium		True	9.001898					gastrointestinal pain
opium		True	8.58713					hiccups
opium		True	3.7768					pneumatosis intestinalis
opium		True	1.196371					nausea
opium		True	1.38366					retching
opium		True	1.410361					vomiting
opium		True	1.711833					small intestinal obstruction
opium		True	8.58713					gastrointestinal obstruction
opium		True	18.7768					intestinal stenosis
opium		True	2.18027					intestinal ischaemia
opium		True	18.7768					short-bowel syndrome
opium		True	3.7768					rectal cancer
opium		True	5.755879					colon cancer
opium		True	8.58713					colon cancer metastatic
opium		True	3.7768					colorectal cancer
opium		True	3.7768					pancreatic carcinoma recurrent
opium		True	8.58713					cheilitis
opium		True	5.755879					lip swelling
opium		True	2.057725					oral pain
opium		True	3.16561					paraesthesia oral
opium		True	2.18027					hypoaesthesia oral
opium		True	8.58713					malignant ascites
opium		True	1.711833					peritonitis
opium		True	2.18027					pneumoperitoneum
opium		True	28.84694					abdominal adhesions
opium		True	1.130132					dry mouth
opium		True	3.7768					application site erythema
opium		True	1.38366					device related infection
opium		True	2.18027					injection site induration
opium		True	3.7768					injection site inflammation
opium		True	2.18027					injection site papule
opium		True	1.370769					pyrexia
opium		True	1.248869					lethargy
opium		True	1.001172					condition aggravated
opium		True	1.051945					hot flush
opium		True	1.709668					hyperhidrosis
opium		True	1.227856					irritability
opium		True	1.051945					mobility decreased
opium		True	4.136167					night sweats
opium		True	8.58713					secretion discharge
opium		True	1.857448					unevaluable event
opium		True	4.950782					mucosal inflammation
opium		True	3.7768					generalised oedema
opium		True	2.27084					oedema
opium		True	1.38366					procedural pain
opium		True	1.38366					tenderness
opium		True	3.7768					fibrosis
opium		True	1.227856					impaired healing
opium		True	1.38366					cyst
opium		True	2.18027					mass
opium		True	8.58713					nodule
opium		True	28.84694					biliary dilatation
opium		True	1.711833					gallbladder disorder
opium		True	8.58713					jaundice cholestatic
opium		True	3.7768					hepatic function abnormal
opium		True	4.29558					hypoalbuminaemia
opium		True	5.755879					acute hepatic failure
opium		True	2.18027					portal hypertension
opium		True	8.58713					autoimmune hepatitis
opium		True	2.5191600000000003					hepatitis
opium		True	2.18027					hepatic cancer
opium		True	3.7768					skin reaction
opium		True	8.58713					dermatitis exfoliative
opium		True	4.136167					drug eruption
opium		True	3.7768					toxic skin eruption
opium		True	1.711833					anaphylactic reaction
opium		True	9.001898					lupus-like syndrome
opium		True	8.58713					myasthenia gravis
opium		True	8.58713					arthritis bacterial
opium		True	1.38366					bacterial infection
opium		True	2.18027					pneumonia bacterial
opium		True	2.18027					streptococcal infection
opium		True	8.58713					streptococcal sepsis
opium		True	8.58713					groin abscess
opium		True	28.84694					respiratory tract infection
opium		True	2.18027					wound infection
opium		True	2.057725					lung infection
opium		True	4.29558					bacteraemia
opium		True	1.443183					sepsis
opium		True	6.738725					urosepsis
opium		True	9.001898					furuncle
opium		True	3.7768					rash pustular
opium		True	2.18027					laryngitis
opium		True	8.58713					tuberculosis
opium		True	3.7768					joint dislocation
opium		True	3.7768					pathological fracture
opium		True	3.7768					fibula fracture
opium		True	8.58713					lower limb fracture
opium		True	4.136167					upper limb fracture
opium		True	1.8006439999999997					toxicity to various agents
opium		True	1.051945					poisoning
opium		True	2.18027					maternal drugs affecting foetus
opium		True	1.38366					concussion
opium		True	8.58713					craniocerebral injury
opium		True	5.755879					ligament sprain
opium		True	3.7768					accident
opium		True	3.7768					product administered at inappropriate site
opium		True	3.7768					circumstance or information capable of leading to medication error
opium		True	8.58713					product dispensing error
opium		True	5.09054					product prescribing error
opium		True	5.09054					medication error
opium		True	1.887163					overdose
opium		True	2.6695140000000004					metabolic acidosis
opium		True	1.10026					decreased appetite
opium		True	1.38366					eating disorder
opium		True	3.7768					increased appetite
opium		True	4.136167					cachexia
opium		True	1.051945					malnutrition
opium		True	2.057725					electrolyte imbalance
opium		True	8.236128					hyperkalaemia
opium		True	2.357099					dehydration
opium		True	1.227856					fluid retention
opium		True	1.38366					hyperuricaemia
opium		True	3.7768					myositis
opium		True	3.7768					muscle atrophy
opium		True	1.200906					muscular weakness
opium		True	3.075804					rhabdomyolysis
opium		True	8.58713					weight bearing difficulty
opium		True	8.58713					muscle spasms
opium		True	8.58713					metastasis
opium		True	3.7768					squamous cell carcinoma
opium		True	18.7768					brain neoplasm
opium		True	8.58713					bladder cancer
opium		True	3.7768					metastatic renal cell carcinoma
opium		True	3.7768					non-small cell lung cancer
opium		True	3.16561					lung neoplasm malignant
opium		True	1.38366					cerebral haemorrhage
opium		True	2.18027					cerebral infarction
opium		True	3.7768					ischaemic stroke
opium		True	3.7768					hyperreflexia
opium		True	1.38366					coordination abnormal
opium		True	1.749918					confusional state
opium		True	5.755879					altered state of consciousness
opium		True	1.389031					loss of consciousness
opium		True	3.7768					central nervous system lesion
opium		True	2.057725					restlessness
opium		True	1.38366					thinking abnormal
opium		True	8.58713					hyperaesthesia
opium		True	1.442914					palmar-plantar erythrodysaesthesia syndrome
opium		True	1.857448					serotonin syndrome
opium		True	1.130132					neuropathy peripheral
opium		True	8.58713					tonic clonic movements
opium		True	2.18027					middle insomnia
opium		True	1.38366					premature baby
opium		True	8.58713					oligohydramnios
opium		True	1.19879					depression
opium		True	1.38366					major depression
opium		True	5.755879					hallucination, visual
opium		True	8.58713					illusion
opium		True	5.755879					mania
opium		True	8.58713					apathy
opium		True	1.38366					paranoia
opium		True	2.15444					mental status changes
opium		True	8.58713					erectile dysfunction
opium		True	1.065017					completed suicide
opium		True	8.58713					urinary bladder haemorrhage
opium		True	1.38366					nephrotic syndrome
opium		True	5.755879					tubulointerstitial nephritis
opium		True	1.711833					renal disorder
opium		True	1.38366					anuria
opium		True	8.58713					postrenal failure
opium		True	1.438793					renal failure
opium		True	2.5191600000000003					acute kidney injury
opium		True	18.7768					renal pain
opium		True	2.18027					metrorrhagia
opium		True	1.38366					apnoea
opium		True	1.857448					lung disorder
opium		True	1.051945					respiratory disorder
opium		True	2.107319					epistaxis
opium		True	5.755879					pharyngeal oedema
opium		True	8.58713					hyperkeratosis
opium		True	3.7768					skin hypertrophy
opium		True	18.7768					skin atrophy
opium		True	3.598398					skin disorder
opium		True	2.18027					skin induration
opium		True	3.7768					skin tightness
opium		True	3.16561					rash maculo-papular
opium		True	1.711833					decubitus ulcer
opium		True	2.057725					skin ulcer
opium		True	2.057725					acne
opium		True	4.136167					dermatitis acneiform
opium		True	9.001898					hypovolaemic shock
opium		True	3.7768					venous thrombosis
opium		True	3.7768					thrombophlebitis
opium		True	8.58713					haemodynamic instability
opium		True	9.503808					haematoma
opium		True	3.7768					varicose vein
opium		True	9.001898					upper-airway cough syndrome
riluzole		True	3.77617	Not found	False	[]		blood loss anaemia
riluzole		True	1.38297	Not found	False	[]		hypersensitivity vasculitis
riluzole		True	3.164677	Not found	False	[]		haemolytic anaemia
riluzole		True	14.088354	Not found	False	[]		haemolysis
riluzole		True	1.38297	Not found	False	[]		lymphoma
riluzole		True	28.84627	Not found	False	[]		bradyarrhythmia
riluzole		True	1.38297	Not found	False	[]		extrasystoles
riluzole		True	1.38297	Not found	False	[]		atrial flutter
riluzole		True	2.1796	Not found	False	[]		supraventricular extrasystoles
riluzole		True	1.594013	Not found	False	[]		cardio-respiratory arrest
riluzole		True	2.1796	Not found	False	[]		sudden cardiac death
riluzole		True	2.518204	Not found	False	[]		dyspnoea exertional
riluzole		True	3.77617	Not found	False	[]		stress cardiomyopathy
riluzole		True	8.58658	Not found	False	[]		left ventricular dysfunction
riluzole		True	2.1796	Not found	False	[]		myocarditis
riluzole		True	3.77617	Not found	False	[]		fanconi syndrome
riluzole		True	2.518204	Not found	False	[]		inappropriate antidiuretic hormone secretion
riluzole		True	1.38297	Not found	False	[]		thyroid disorder
riluzole		True	3.77617	Not found	False	[]		periorbital haematoma
riluzole		True	8.58658	Not found	False	[]		ulcerative keratitis
riluzole		True	2.056752	Not found	False	[]		eye movement disorder
riluzole		True	1.38297	Not found	False	[]		mydriasis
riluzole		True	3.845378	Not found	False	[]		pancreatitis acute
riluzole		True	8.58658	Not found	False	[]		functional gastrointestinal disorder
riluzole		True	5.755024	Not found	False	[]		gastroenteritis
riluzole		True	8.58658	Not found	False	[]		clostridium difficile colitis
riluzole		True	2.1796	Not found	False	[]		enteritis
riluzole		True	3.77617	Not found	False	[]		oesophagitis
riluzole		True	8.58658	Not found	False	[]		ileus paralytic
riluzole		True	3.77617	Not found	False	[]		hyperphagia
riluzole		True	8.58658	Not found	False	[]		subileus
riluzole		True	8.58658	Not found	False	[]		volvulus
riluzole		True	2.1796	Not found	False	[]		gastric ulcer haemorrhage
riluzole		True	1.38297	Not found	False	[]		large intestine perforation
riluzole		True	8.58658	Not found	False	[]		peptic ulcer
riluzole		True	2.1796	Not found	False	[]		intestinal ischaemia
riluzole		True	18.77617	Not found	False	[]		saliva altered
riluzole		True	8.58658	Not found	False	[]		tongue coated
riluzole		True	38.88297	Not found	False	[]		complication associated with device
riluzole		True	1.05093	Not found	False	[]		infusion related reaction
riluzole		True	2.518204	Not found	False	[]		neuroleptic malignant syndrome
riluzole		True	3.77617	Not found	False	[]		hyperpyrexia
riluzole		True	2.05913	Not found	False	[]		pyrexia
riluzole		True	3.859561	Not found	False	[]		death
riluzole		True	28.84627	Not found	False	[]		foetal death
riluzole		True	1.247626	Not found	False	[]		no adverse event
riluzole		True	1.38297	Not found	False	[]		hunger
riluzole		True	3.77617	Not found	False	[]		peripheral coldness
riluzole		True	18.77617	Not found	False	[]		concomitant disease progression
riluzole		True	9.75044	Not found	False	[]		disease progression
riluzole		True	1.857254	Not found	False	[]		general physical health deterioration
riluzole		True	2.1796	Not found	False	[]		mucosal inflammation
riluzole		True	2.1796	Not found	False	[]		facial pain
riluzole		True	8.58658	Not found	False	[]		atrophy
riluzole		True	8.58658	Not found	False	[]		cholangitis acute
riluzole		True	1.247626	Not found	False	[]		cholelithiasis
riluzole		True	9.001119	Not found	False	[]		hepatitis cholestatic
riluzole		True	8.58658	Not found	False	[]		hypoalbuminaemia
riluzole		True	2.1796	Not found	False	[]		hepatitis b
riluzole		True	3.77617	Not found	False	[]		hepatitis c
riluzole		True	1.38297	Not found	False	[]		hepatomegaly
riluzole		True	8.58658	Not found	False	[]		alcoholic liver disease
riluzole		True	8.58658	Not found	False	[]		chronic hepatitis
riluzole		True	3.164677	Not found	False	[]		hepatitis fulminant
riluzole		True	3.164677	Not found	False	[]		hepatotoxicity
riluzole		True	1.38297	Not found	False	[]		dermatitis allergic
riluzole		True	8.58658	Not found	False	[]		skin reaction
riluzole		True	2.1796	Not found	False	[]		food allergy
riluzole		True	8.58658	Not found	False	[]		laryngeal oedema
riluzole		True	9.294476	Not found	False	[]		pemphigoid
riluzole		True	2.1796	Not found	False	[]		immunodeficiency
riluzole		True	8.58658	Not found	False	[]		enterococcal infection
riluzole		True	8.58658	Not found	False	[]		pneumocystis jirovecii pneumonia
riluzole		True	9.001119	Not found	False	[]		osteomyelitis
riluzole		True	1.38297	Not found	False	[]		lower respiratory tract infection
riluzole		True	5.755024	Not found	False	[]		lung infection
riluzole		True	1.369314	Not found	False	[]		septic shock
riluzole		True	1.454322	Not found	False	[]		nasopharyngitis
riluzole		True	3.77617	Not found	False	[]		herpes virus infection
riluzole		True	3.77617	Not found	False	[]		bronchiolitis
riluzole		True	2.668342	Not found	False	[]		viral infection
riluzole		True	28.84627	Not found	False	[]		multiple fractures
riluzole		True	2.1796	Not found	False	[]		pathological fracture
riluzole		True	3.77617	Not found	False	[]		joint injury
riluzole		True	8.58658	Not found	False	[]		ligament sprain
riluzole		True	2.1796	Not found	False	[]		upper limb fracture
riluzole		True	2.1796	Not found	False	[]		neurotoxicity
riluzole		True	14.088354	Not found	False	[]		pulmonary toxicity
riluzole		True	3.77617	Not found	False	[]		concussion
riluzole		True	8.58658	Not found	False	[]		subdural haemorrhage
riluzole		True	8.58658	Not found	False	[]		skin abrasion
riluzole		True	2.518204	Not found	False	[]		skin laceration
riluzole		True	8.58658	Not found	False	[]		acidosis
riluzole		True	3.77617	Not found	False	[]		failure to thrive
riluzole		True	9.001119	Not found	False	[]		osteomalacia
riluzole		True	1.38297	Not found	False	[]		hypovolaemia
riluzole		True	3.77617	Not found	False	[]		shock haemorrhagic
riluzole		True	2.1796	Not found	False	[]		spinal osteoarthritis
riluzole		True	5.089293	Not found	False	[]		muscle atrophy
riluzole		True	1.441915	Not found	False	[]		muscle rigidity
riluzole		True	8.58658	Not found	False	[]		amyotrophy
riluzole		True	1.491984	Not found	False	[]		rhabdomyolysis
riluzole		True	3.77617	Not found	False	[]		posture abnormal
riluzole		True	3.77617	Not found	False	[]		musculoskeletal pain
riluzole		True	1.38297	Not found	False	[]		breast cancer female
riluzole		True	8.58658	Not found	False	[]		prostate cancer metastatic
riluzole		True	2.1796	Not found	False	[]		haemorrhagic stroke
riluzole		True	2.1796	Not found	False	[]		facial paresis
riluzole		True	3.77617	Not found	False	[]		multiple sclerosis relapse
riluzole		True	8.58658	Not found	False	[]		retrograde amnesia
riluzole		True	1.226848	Not found	False	[]		cognitive disorder
riluzole		True	8.58658	Not found	False	[]		bradykinesia
riluzole		True	6.737702	Not found	False	[]		tardive dyskinesia
riluzole		True	3.164677	Not found	False	[]		paralysis
riluzole		True	3.77617	Not found	False	[]		paraparesis
riluzole		True	3.164677	Not found	False	[]		parkinsonism
riluzole		True	3.77617	Not found	False	[]		areflexia
riluzole		True	1.140273	Not found	False	[]		balance disorder
riluzole		True	1.05093	Not found	False	[]		aphasia
riluzole		True	8.58658	Not found	False	[]		central nervous system lesion
riluzole		True	1.369314	Not found	False	[]		unresponsive to stimuli
riluzole		True	2.1796	Not found	False	[]		hyperaesthesia
riluzole		True	8.58658	Not found	False	[]		peroneal nerve palsy
riluzole		True	6.737702	Not found	False	[]		poor quality sleep
riluzole		True	8.58658	Not found	False	[]		cerebral atrophy
riluzole		True	8.58658	Not found	False	[]		small for dates baby
riluzole		True	1.05093	Not found	False	[]		panic attack
riluzole		True	3.77617	Not found	False	[]		panic reaction
riluzole		True	25.99135	Not found	False	[]		dysphoria
riluzole		True	1.588669	Not found	False	[]		aggression
riluzole		True	8.58658	Not found	False	[]		suspiciousness
riluzole		True	2.4561800000000003	Not found	False	[]		suicidal ideation
riluzole		True	1.38297	Not found	False	[]		anuria
riluzole		True	3.164677	Not found	False	[]		proteinuria
riluzole		True	11.396319	Not found	False	[]		atelectasis
riluzole		True	4.135266	Not found	False	[]		emphysema
riluzole		True	28.84627	Not found	False	[]		lung consolidation
riluzole		True	6.022907	Not found	False	[]		lung infiltration
riluzole		True	5.089293	Not found	False	[]		pulmonary fibrosis
riluzole		True	1.682746	Not found	False	[]		respiratory arrest
riluzole		True	1.710846	Not found	False	[]		tachypnoea
riluzole		True	2.1796	Not found	False	[]		productive cough
riluzole		True	9.184874	Not found	False	[]		acute respiratory failure
riluzole		True	3.07465	Not found	False	[]		aspiration
riluzole		True	4.008167	Not found	False	[]		respiratory disorder
riluzole		True	9.294476	Not found	False	[]		choking
riluzole		True	12.571002	Not found	False	[]		increased upper airway secretion
riluzole		True	1.247626	Not found	False	[]		skin discolouration
riluzole		True	2.1796	Not found	False	[]		skin lesion
riluzole		True	3.77617	Not found	False	[]		rash papular
riluzole		True	1.05093	Not found	False	[]		rash pruritic
riluzole		True	5.755024	Not found	False	[]		decubitus ulcer
riluzole		True	3.77617	Not found	False	[]		livedo reticularis
riluzole		True	1.747535	Not found	False	[]		off label use
riluzole		True	2.1796	Not found	False	[]		arterial occlusive disease
riluzole		True	8.58658	Not found	False	[]		poor peripheral circulation
riluzole		True	1.710846	Not found	False	[]		blood pressure fluctuation
riluzole		True	18.77617	Not found	False	[]		venous thrombosis
riluzole		True	1.682746	Not found	False	[]		deep vein thrombosis
riluzole		True	8.58658	Not found	False	[]		venous thrombosis limb
riluzole		True	3.77617	Not found	False	[]		haemodynamic instability
riluzole		True	8.58658	Not found	False	[]		hypertensive crisis
riluzole		True	18.77617	Not found	False	[]		traumatic lung injury
riluzole		True	3.77617	Not found	False	[]		foetal growth restriction
riluzole		True	2.1796	Not found	False	[]		intentional product misuse
factor ix		True	9.000198					leukaemia
factor ix		True	8.58593					immune thrombocytopenic purpura
factor ix		True	2.1788					atrial thrombosis
factor ix		True	2.34202					intracardiac thrombus
factor ix		True	1.225659					syncope
factor ix		True	8.58593					type 1 diabetes mellitus
factor ix		True	5.754016					eye infection
factor ix		True	3.77542					abnormal sensation in eye
factor ix		True	3.77542					incisional hernia
factor ix		True	1.38214					dental caries
factor ix		True	1.38214					toothache
factor ix		True	8.58593					gingival pain
factor ix		True	8.58593					pancreatitis haemorrhagic
factor ix		True	8.58593					appendiceal abscess
factor ix		True	1.38214					gastric perforation
factor ix		True	3.77542					gastric varices
factor ix		True	8.58593					gastrointestinal stromal tumour
factor ix		True	2.1788					pharyngitis
factor ix		True	2.055603					paraesthesia oral
factor ix		True	3.77542					oedema mouth
factor ix		True	2.1788					peritoneal haemorrhage
factor ix		True	8.58593					tongue injury
factor ix		True	8.58593					catheter site pain
factor ix		True	4.134203					infusion site erythema
factor ix		True	8.58593					infusion site urticaria
factor ix		True	2.1788					injection site discomfort
factor ix		True	8.58593					feeling of relaxation
factor ix		True	4.334046					disease complication
factor ix		True	8.58593					incision site pain
factor ix		True	2.1788					tenderness
factor ix		True	2.34202					product label confusion
factor ix		True	8.58593					product storage error
factor ix		True	8.58593					product name confusion
factor ix		True	8.58593					haemobilia
factor ix		True	3.2068059					hepatitis c
factor ix		True	8.58593					ischaemic hepatitis
factor ix		True	8.58593					erythema multiforme
factor ix		True	8.58593					pruritus allergic
factor ix		True	9.000198					serum sickness
factor ix		True	1.205698					anaphylactic reaction
factor ix		True	14.35481					anaphylactoid reaction
factor ix		True	8.58593					rhinitis allergic
factor ix		True	18.77542					guillain-barre syndrome
factor ix		True	10.953771					acquired immunodeficiency syndrome
factor ix		True	1.225659					acute hiv infection
factor ix		True	8.1267864					hiv infection
factor ix		True	1.440737					viral hepatitis carrier
factor ix		True	8.58593					human immunodeficiency virus transmission
factor ix		True	8.58593					pertussis
factor ix		True	1.225659					meningitis
factor ix		True	5.754016					lower respiratory tract infection
factor ix		True	8.58593					rhinitis
factor ix		True	5.754016					herpes virus infection
factor ix		True	1.367858					viral infection
factor ix		True	3.77542					fracture
factor ix		True	2.646536					joint injury
factor ix		True	8.58593					fibula fracture
factor ix		True	1.38214					tibia fracture
factor ix		True	28.84547					facial bones fracture
factor ix		True	8.58593					hand fracture
factor ix		True	3.77542					muscle rupture
factor ix		True	2.076235					nerve compression
factor ix		True	8.58593					accident at work
factor ix		True	3.77542					arthropod bite
factor ix		True	4.134203					skin abrasion
factor ix		True	8.58593					gun shot wound
factor ix		True	14.087346					scratch
factor ix		True	8.58593					incorrect drug administration rate
factor ix		True	3.087953					poor quality product administered
factor ix		True	8.58593					intercepted medication error
factor ix		True	8.58593					incision site haemorrhage
factor ix		True	1.440737					procedural haemorrhage
factor ix		True	18.77542					exposure via body fluid
factor ix		True	4.134203					multiple injuries
factor ix		True	8.58593					osteomalacia
factor ix		True	1.38214					hypovolaemia
factor ix		True	8.58593					iron deficiency
factor ix		True	2.1788					fanconi syndrome acquired
factor ix		True	1.38214					restless legs syndrome
factor ix		True	1.38214					intervertebral disc degeneration
factor ix		True	2.055603					intervertebral disc protrusion
factor ix		True	8.58593					sciatica
factor ix		True	1.38214					musculoskeletal chest pain
factor ix		True	8.58593					groin pain
factor ix		True	3.77542					metastases to central nervous system
factor ix		True	1.38214					metastatic neoplasm
factor ix		True	3.77542					cerebral cyst
factor ix		True	2.1788					ovarian cyst
factor ix		True	8.58593					small cell lung cancer
factor ix		True	1.38214					basal cell carcinoma
factor ix		True	1.225659					cerebral haematoma
factor ix		True	3.77542					thrombotic stroke
factor ix		True	2.5170760000000003					paralysis
factor ix		True	2.1788					areflexia
factor ix		True	1.38214					motor dysfunction
factor ix		True	2.1788					formication
factor ix		True	1.38214					tension
factor ix		True	8.58593					claustrophobia
factor ix		True	3.77542					disturbance in social behaviour
factor ix		True	4.134203					intentional self-injury
factor ix		True	3.443899					nephrotic syndrome
factor ix		True	3.77542					glycosuria
factor ix		True	3.77542					tubulointerstitial nephritis
factor ix		True	3.77542					penis disorder
factor ix		True	8.58593					testicular pain
factor ix		True	3.77542					respiration abnormal
factor ix		True	2.1788					respiratory tract congestion
factor ix		True	18.77542					stridor
factor ix		True	3.163577					pharyngeal oedema
factor ix		True	1.440737					rash erythematous
factor ix		True	1.985813					off label use
factor ix		True	1.38214					arterial occlusive disease
factor ix		True	2.1788					thrombophlebitis superficial
factor ix		True	2.055603					haemodynamic instability
factor ix		True	8.58593					pulseless electrical activity
factor ix		True	8.58593					spinal column injury
factor ix		True	2.1788					plasma cell myeloma
factor ix		True	1.38214					product use issue
sodium carbonate		True	8.592179999999999					anaemia macrocytic
sodium carbonate		True	8.592179999999999					aplasia pure red cell
sodium carbonate		True	8.592179999999999					bone marrow failure
sodium carbonate		True	1.39006					pancytopenia
sodium carbonate		True	3.78264					jaundice
sodium carbonate		True	3.78264					myelodysplastic syndrome
sodium carbonate		True	2.527952					thrombocytopenia
sodium carbonate		True	3.78264					leukocytosis
sodium carbonate		True	3.78264					leukopenia
sodium carbonate		True	3.78264					neutropenic sepsis
sodium carbonate		True	2.527952					cardiac arrest
sodium carbonate		True	1.39006					cardiac disorder
sodium carbonate		True	8.592179999999999					hypertensive heart disease
sodium carbonate		True	1.39006					haemoptysis
sodium carbonate		True	3.174187					palpitations
sodium carbonate		True	8.592179999999999					mitral valve incompetence
sodium carbonate		True	2.1864600000000003					acute myocardial infarction
sodium carbonate		True	1.39006					myocardial ischaemia
sodium carbonate		True	3.174187					cardiac failure
sodium carbonate		True	3.78264					pulmonary congestion
sodium carbonate		True	8.592179999999999					pulmonary oedema
sodium carbonate		True	3.78264					cardiomyopathy
sodium carbonate		True	3.78264					left ventricular dysfunction
sodium carbonate		True	5.76373					cataract
sodium carbonate		True	8.592179999999999					macular degeneration
sodium carbonate		True	3.174187					visual acuity reduced
sodium carbonate		True	1.39006					pancreatitis
sodium carbonate		True	2.1864600000000003					haematochezia
sodium carbonate		True	2.1864600000000003					melaena
sodium carbonate		True	8.592179999999999					oesophagitis
sodium carbonate		True	1.291472					diarrhoea
sodium carbonate		True	2.1864600000000003					abdominal distension
sodium carbonate		True	3.78264					abdominal pain lower
sodium carbonate		True	8.592179999999999					intestinal obstruction
sodium carbonate		True	9.009057					peritonitis
sodium carbonate		True	3.78264					hypothermia
sodium carbonate		True	1.39006					disease progression
sodium carbonate		True	1.452104					general physical health deterioration
sodium carbonate		True	8.592179999999999					ill-defined disorder
sodium carbonate		True	2.1864600000000003					mobility decreased
sodium carbonate		True	3.174187					multiple organ dysfunction syndrome
sodium carbonate		True	28.85313					cholestasis
sodium carbonate		True	8.592179999999999					hepatitis
sodium carbonate		True	4.144449					drug hypersensitivity
sodium carbonate		True	3.78264					osteomyelitis
sodium carbonate		True	2.1864600000000003					cystitis
sodium carbonate		True	8.592179999999999					influenza
sodium carbonate		True	1.39006					viral infection
sodium carbonate		True	8.592179999999999					limb injury
sodium carbonate		True	3.78264					toxicity to various agents
sodium carbonate		True	8.592179999999999					skin abrasion
sodium carbonate		True	1.153053					fall
sodium carbonate		True	8.592179999999999					head injury
sodium carbonate		True	3.174187					inappropriate schedule of product administration
sodium carbonate		True	8.592179999999999					medication error
sodium carbonate		True	3.78264					intentional overdose
sodium carbonate		True	12.581435					osteopenia
sodium carbonate		True	9.009057					hypocalcaemia
sodium carbonate		True	3.78264					hypomagnesaemia
sodium carbonate		True	8.592179999999999					electrolyte imbalance
sodium carbonate		True	3.78264					tumour lysis syndrome
sodium carbonate		True	3.78264					bone pain
sodium carbonate		True	1.39006					arthropathy
sodium carbonate		True	2.1864600000000003					joint swelling
sodium carbonate		True	8.592179999999999					breast cancer
sodium carbonate		True	2.1864600000000003					neoplasm malignant
sodium carbonate		True	3.78264					renal cyst
sodium carbonate		True	3.78264					skin cancer
sodium carbonate		True	3.78264					haemorrhage intracranial
sodium carbonate		True	3.78264					brain oedema
sodium carbonate		True	2.527952					tremor
sodium carbonate		True	8.592179999999999					sedation
sodium carbonate		True	1.39006					unresponsive to stimuli
sodium carbonate		True	1.39006					dysarthria
sodium carbonate		True	18.78264					urinary incontinence
sodium carbonate		True	3.78264					generalised tonic-clonic seizure
sodium carbonate		True	3.78264					apathy
sodium carbonate		True	8.592179999999999					nephropathy
sodium carbonate		True	28.85313					renal disorder
sodium carbonate		True	2.414136					acute kidney injury
sodium carbonate		True	9.009057					chronic kidney disease
sodium carbonate		True	2.6803280000000003					renal impairment
sodium carbonate		True	8.592179999999999					azotaemia
sodium carbonate		True	9.009057					dysuria
sodium carbonate		True	8.592179999999999					chromaturia
sodium carbonate		True	4.144449					nephrolithiasis
sodium carbonate		True	18.78264					lung consolidation
sodium carbonate		True	3.78264					rales
sodium carbonate		True	3.78264					rash maculo-papular
sodium carbonate		True	8.592179999999999					peripheral venous disease
sodium carbonate		True	3.78264					circulatory collapse
dextroamphetamine		True	1.084417	Not found	False	[]		iron deficiency anaemia
dextroamphetamine		True	6.736339	Not found	False	[]		pernicious anaemia
dextroamphetamine		True	2.516928	Not found	False	[]		anaemia of chronic disease
dextroamphetamine		True	3.163433	Not found	False	[]		haemorrhagic disorder
dextroamphetamine		True	1.369956	Not found	False	[]		increased tendency to bruise
dextroamphetamine		True	3.163433	Not found	False	[]		antiphospholipid syndrome
dextroamphetamine		True	2.1787	Not found	False	[]		intravascular haemolysis
dextroamphetamine		True	1.452419	Not found	False	[]		leukaemia
dextroamphetamine		True	4.134064	Not found	False	[]		chronic lymphocytic leukaemia
dextroamphetamine		True	3.163433	Not found	False	[]		chronic myeloid leukaemia
dextroamphetamine		True	8.58584	Not found	False	[]		central nervous system lymphoma
dextroamphetamine		True	1.452419	Not found	False	[]		lymphoma
dextroamphetamine		True	8.58584	Not found	False	[]		burkitt's lymphoma
dextroamphetamine		True	8.58584	Not found	False	[]		plasmacytoma
dextroamphetamine		True	1.38204	Not found	False	[]		thrombocytosis
dextroamphetamine		True	1.0431850000000005	Not found	False	[]		lymphadenitis
dextroamphetamine		True	2.372563	Not found	False	[]		lymphoedema
dextroamphetamine		True	2.1787	Not found	False	[]		lymphoid tissue hyperplasia
dextroamphetamine		True	3.77532	Not found	False	[]		splenic abscess
dextroamphetamine		True	8.58584	Not found	False	[]		splenic injury
