## Supplementary material for "Distilling a High Precision Drug Adverse Effect Benchmark Using Wikipedia’s Wisdom of the Crowd": Distilled drug-ADE list: distilled drug-ADEs.csv (part 53 of 71)

drug	sider	offsides	prr_lb	wiki_status	wiki_indication	wiki_freq	wiki_term	ADE
dextroamphetamine		True	28.84537	Not found	False	[]		splenic lesion
dextroamphetamine		True	2.1787	Not found	False	[]		splenic rupture
dextroamphetamine		True	3.320063	Not found	False	[]		infectious mononucleosis
dextroamphetamine		True	1.709529	Not found	False	[]		mononucleosis syndrome
dextroamphetamine		True	8.58584	Not found	False	[]		neutropenia neonatal
dextroamphetamine		True	2.1787	Not found	False	[]		bone marrow failure
dextroamphetamine		True	1.225503	Not found	False	[]		wolff-parkinson-white syndrome
dextroamphetamine		True	8.58584	Not found	False	[]		agonal rhythm
dextroamphetamine		True	2.168634	Not found	False	[]		cardiac flutter
dextroamphetamine		True	3.77532	Not found	False	[]		postural orthostatic tachycardia syndrome
dextroamphetamine		True	1.005376	Found	False	[]	tachycardia	tachycardia
dextroamphetamine		True	2.612804	Not found	False	[]		sinus arrhythmia
dextroamphetamine		True	1.102846	Not found	False	[]		sinus bradycardia
dextroamphetamine		True	2.296256	Not found	False	[]		sinus tachycardia
dextroamphetamine		True	1.24597	Not found	False	[]		sudden cardiac death
dextroamphetamine		True	1.953438	Found	False	[]	sudden death	sudden death
dextroamphetamine		True	1.359357	Not found	False	[]		intracardiac thrombus
dextroamphetamine		True	2.1787	Not found	False	[]		orthostatic intolerance
dextroamphetamine		True	1.51026	Not found	False	[]		myocarditis
dextroamphetamine		True	1.1481119000000002	Not found	False	[]		dizziness
dextroamphetamine		True	3.77532	Not found	False	[]		dizziness exertional
dextroamphetamine		True	1.6025635	Not found	False	[]		palpitations
dextroamphetamine		True	1.194337	Not found	False	[]		presyncope
dextroamphetamine		True	1.0361869	Not found	False	[]		dyspnoea
dextroamphetamine		True	1.418411	Not found	False	[]		dyspnoea exertional
dextroamphetamine		True	3.408523	Not found	False	[]		orthopnoea
dextroamphetamine		True	1.300366	Not found	False	[]		aortic valve incompetence
dextroamphetamine		True	1.225503	Not found	False	[]		bicuspid aortic valve
dextroamphetamine		True	2.055453	Not found	False	[]		mitral valve disease
dextroamphetamine		True	8.58584	Not found	False	[]		hypoplastic right heart syndrome
dextroamphetamine		True	8.58584	Not found	False	[]		multiple cardiac defects
dextroamphetamine		True	2.590169	Not found	False	[]		coronary artery occlusion
dextroamphetamine		True	1.4405830000000002	Not found	False	[]		coronary artery thrombosis
dextroamphetamine		True	1.396926	Not found	False	[]		acute myocardial infarction
dextroamphetamine		True	1.274765	Not found	False	[]		arteriospasm coronary
dextroamphetamine		True	1.176112	Not found	False	[]		chest discomfort
dextroamphetamine		True	1.1309471	Not found	False	[]		chest pain
dextroamphetamine		True	1.38204	Not found	False	[]		endocarditis bacterial
dextroamphetamine		True	8.58584	Not found	False	[]		splinter haemorrhages
dextroamphetamine		True	1.38204	Not found	False	[]		cardiac failure chronic
dextroamphetamine		True	2.479343	Not found	False	[]		cardiogenic shock
dextroamphetamine		True	3.77532	Not found	False	[]		cor pulmonale
dextroamphetamine		True	3.305523	Not found	False	[]		cardiomyopathy
dextroamphetamine		True	3.520059	Not found	False	[]		congestive cardiomyopathy
dextroamphetamine		True	4.134064	Not found	False	[]		hypertrophic cardiomyopathy
dextroamphetamine		True	6.736339	Not found	False	[]		ischaemic cardiomyopathy
dextroamphetamine		True	3.77532	Not found	False	[]		myocarditis bacterial
dextroamphetamine		True	3.77532	Not found	False	[]		viral myocarditis
dextroamphetamine		True	1.101229	Not found	False	[]		cardiomegaly
dextroamphetamine		True	1.6206460000000005	Not found	False	[]		dilatation ventricular
dextroamphetamine		True	1.225503	Not found	False	[]		ventricular dysfunction
dextroamphetamine		True	1.225503	Not found	False	[]		ventricular hypokinesia
dextroamphetamine		True	3.77532	Not found	False	[]		dressler's syndrome
dextroamphetamine		True	1.609314	Not found	False	[]		peripheral swelling
dextroamphetamine		True	3.77532	Not found	False	[]		vascular malformation
dextroamphetamine		True	3.77532	Not found	False	[]		foetal chromosome abnormality
dextroamphetamine		True	8.58584	Not found	False	[]		aplasia
dextroamphetamine		True	1.13861	Not found	False	[]		hereditary angioedema
dextroamphetamine		True	5.753884	Not found	False	[]		anomaly of external ear congenital
dextroamphetamine		True	8.58584	Not found	False	[]		congenital hypothyroidism
dextroamphetamine		True	3.77532	Not found	False	[]		dacryostenosis congenital
dextroamphetamine		True	3.77532	Not found	False	[]		congenital eye disorder
dextroamphetamine		True	8.58584	Not found	False	[]		optic nerve hypoplasia
dextroamphetamine		True	1.38204	Not found	False	[]		anal atresia
dextroamphetamine		True	5.753884	Not found	False	[]		high arched palate
dextroamphetamine		True	2.1787	Not found	False	[]		spine malformation
dextroamphetamine		True	8.58584	Not found	False	[]		familial tremor
dextroamphetamine		True	3.223686	Not found	False	[]		tourette's disorder
dextroamphetamine		True	2.1787	Not found	False	[]		fanconi syndrome
dextroamphetamine		True	2.1787	Not found	False	[]		renal dysplasia
dextroamphetamine		True	9.000078	Not found	False	[]		cholesteatoma
dextroamphetamine		True	5.087631	Not found	False	[]		ear haemorrhage
dextroamphetamine		True	8.58584	Not found	False	[]		ear infection fungal
dextroamphetamine		True	2.1787	Not found	False	[]		ear injury
dextroamphetamine		True	1.270206	Not found	False	[]		ear pain
dextroamphetamine		True	6.736339	Not found	False	[]		otorrhoea
dextroamphetamine		True	1.38204	Not found	False	[]		phonophobia
dextroamphetamine		True	1.049575	Not found	False	[]		cerumen impaction
dextroamphetamine		True	2.145858	Not found	False	[]		deafness
dextroamphetamine		True	1.24597	Not found	False	[]		deafness neurosensory
dextroamphetamine		True	1.827226	Not found	False	[]		hyperacusis
dextroamphetamine		True	4.134064	Not found	False	[]		eustachian tube dysfunction
dextroamphetamine		True	4.134064	Not found	False	[]		otitis media acute
dextroamphetamine		True	1.049575	Not found	False	[]		cushing's syndrome
dextroamphetamine		True	1.049575	Not found	False	[]		addison's disease
dextroamphetamine		True	2.1787	Not found	False	[]		adrenal gland cancer
dextroamphetamine		True	3.77532	Not found	False	[]		diabetic eye disease
dextroamphetamine		True	3.163433	Not found	False	[]		androgen deficiency
dextroamphetamine		True	4.134064	Not found	False	[]		delayed puberty
dextroamphetamine		True	2.104076	Not found	False	[]		dysfunctional uterine bleeding
dextroamphetamine		True	1.941122	Not found	False	[]		hypomenorrhoea
dextroamphetamine		True	1.167782	Not found	False	[]		menstruation delayed
dextroamphetamine		True	2.355881	Not found	False	[]		menstruation irregular
dextroamphetamine		True	8.58584	Not found	False	[]		ovarian hyperfunction
dextroamphetamine		True	1.24597	Not found	False	[]		polycystic ovaries
dextroamphetamine		True	1.62631	Not found	False	[]		gynaecomastia
dextroamphetamine		True	1.709529	Not found	False	[]		testicular atrophy
dextroamphetamine		True	1.634728	Not found	False	[]		glucose tolerance impaired
dextroamphetamine		True	19.134064	Not found	False	[]		hypoglycaemic seizure
dextroamphetamine		True	1.38204	Not found	False	[]		growth accelerated
dextroamphetamine		True	1.38204	Not found	False	[]		hypopituitarism
dextroamphetamine		True	5.753884	Not found	False	[]		hypothalamo-pituitary disorder
dextroamphetamine		True	2.1787	Not found	False	[]		craniopharyngioma
dextroamphetamine		True	2.07605	Not found	False	[]		pituitary tumour
dextroamphetamine		True	3.595757	Not found	False	[]		pituitary tumour benign
dextroamphetamine		True	3.271448	Not found	False	[]		diabetes insipidus
dextroamphetamine		True	3.77532	Not found	False	[]		water intoxication
dextroamphetamine		True	1.854623	Not found	False	[]		tetany
dextroamphetamine		True	5.753884	Not found	False	[]		parathyroid disorder
dextroamphetamine		True	5.753884	Not found	False	[]		thyroid mass
dextroamphetamine		True	2.055453	Not found	False	[]		exophthalmos
dextroamphetamine		True	5.753884	Not found	False	[]		thyroid cyst
dextroamphetamine		True	1.001518	Not found	False	[]		thyroid neoplasm
dextroamphetamine		True	1.941122	Not found	False	[]		type 1 diabetes mellitus
dextroamphetamine		True	3.163433	Not found	False	[]		cataract nuclear
dextroamphetamine		True	1.38204	Not found	False	[]		cataract subcapsular
dextroamphetamine		True	1.6806319999999997	Not found	False	[]		madarosis
dextroamphetamine		True	18.77532	Not found	False	[]		trichiasis
dextroamphetamine		True	1.0529100000000002	Not found	False	[]		dry eye
dextroamphetamine		True	1.070916	Not found	False	[]		lacrimation increased
dextroamphetamine		True	2.432585	Not found	False	[]		sjogren's syndrome
dextroamphetamine		True	1.586741	Not found	False	[]		eye disorder
dextroamphetamine		True	1.38204	Not found	False	[]		eyelid pain
dextroamphetamine		True	1.049575	Not found	False	[]		retinal disorder
dextroamphetamine		True	8.58584	Not found	False	[]		borderline glaucoma
dextroamphetamine		True	8.58584	Not found	False	[]		conjunctivitis viral
dextroamphetamine		True	9.293003	Not found	False	[]		keratitis
dextroamphetamine		True	1.38204	Not found	False	[]		endophthalmitis
dextroamphetamine		True	9.000078	Not found	False	[]		eye allergy
dextroamphetamine		True	3.77532	Not found	False	[]		eye infection bacterial
dextroamphetamine		True	9.000078	Not found	False	[]		neuromyelitis optica spectrum disorder
dextroamphetamine		True	8.58584	Not found	False	[]		retinitis
dextroamphetamine		True	3.77532	Not found	False	[]		injury corneal
dextroamphetamine		True	1.452419	Not found	False	[]		excessive eye blinking
dextroamphetamine		True	4.387754	Not found	False	[]		eyelid function disorder
dextroamphetamine		True	1.479908	Not found	False	[]		eyelid ptosis
dextroamphetamine		True	2.1787	Not found	False	[]		extraocular muscle disorder
dextroamphetamine		True	8.58584	Not found	False	[]		ocular myasthenia
dextroamphetamine		True	1.274765	Not found	False	[]		strabismus
dextroamphetamine		True	1.225503	Not found	False	[]		vith nerve paralysis
dextroamphetamine		True	1.132529	Not found	False	[]		mydriasis
dextroamphetamine		True	2.74805	Not found	False	[]		pupillary reflex impaired
dextroamphetamine		True	5.680048	Not found	False	[]		pupils unequal
dextroamphetamine		True	1.13861	Not found	False	[]		asthenopia
dextroamphetamine		True	3.77532	Not found	False	[]		contact lens intolerance
dextroamphetamine		True	3.789250000000001	Not found	False	[]		eye movement disorder
dextroamphetamine		True	1.225503	Not found	False	[]		foreign body sensation in eyes
dextroamphetamine		True	2.1787	Not found	False	[]		vitreous floaters
dextroamphetamine		True	9.183598	Not found	False	[]		optic atrophy
dextroamphetamine		True	3.77532	Not found	False	[]		optic nerve cupping
dextroamphetamine		True	1.51026	Not found	False	[]		papilloedema
dextroamphetamine		True	8.58584	Not found	False	[]		amblyopia
dextroamphetamine		True	1.3302649999999998	Not found	False	[]		blindness
dextroamphetamine		True	2.104076	Not found	False	[]		altered visual depth perception
dextroamphetamine		True	1.5067730000000004	Not found	False	[]		astigmatism
dextroamphetamine		True	5.269809	Not found	False	[]		hypermetropia
dextroamphetamine		True	8.58584	Found	False	[]	red vision	erythropsia
dextroamphetamine		True	1.566977	Not found	False	[]		diplopia
dextroamphetamine		True	1.2113096	Found	False	[]	blurred vision	vision blurred
dextroamphetamine		True	1.5948829999999998	Not found	False	[]		visual impairment
dextroamphetamine		True	8.58584	Not found	False	[]		hemianopia heteronymous
dextroamphetamine		True	1.854623	Not found	False	[]		optic nerve disorder
dextroamphetamine		True	8.58584	Not found	False	[]		incisional hernia
dextroamphetamine		True	8.58584	Not found	False	[]		anal spasm
dextroamphetamine		True	8.58584	Not found	False	[]		perianal erythema
dextroamphetamine		True	3.77532	Not found	False	[]		rectal tenesmus
dextroamphetamine		True	5.753884	Not found	False	[]		gastric polyps
dextroamphetamine		True	1.049575	Not found	False	[]		intestinal polyp
dextroamphetamine		True	3.163433	Not found	False	[]		rectal polyp
dextroamphetamine		True	1.38204	Not found	False	[]		alveolar osteitis
dextroamphetamine		True	2.091307	Not found	False	[]		dental caries
dextroamphetamine		True	8.58584	Not found	False	[]		tooth malformation
dextroamphetamine		True	7.732526	Not found	False	[]		loose tooth
dextroamphetamine		True	2.055453	Not found	False	[]		teeth brittle
dextroamphetamine		True	1.076361	Not found	False	[]		tooth fracture
dextroamphetamine		True	1.6672980000000002	Not found	False	[]		hyperaesthesia teeth
dextroamphetamine		True	18.77532	Not found	False	[]		dental plaque
dextroamphetamine		True	1.941122	Not found	False	[]		tooth discolouration
dextroamphetamine		True	3.163433	Not found	False	[]		gingival erosion
dextroamphetamine		True	5.753884	Not found	False	[]		gingival hypertrophy
dextroamphetamine		True	4.293003	Not found	False	[]		gingival recession
dextroamphetamine		True	3.77532	Not found	False	[]		gingival ulceration
dextroamphetamine		True	1.050468	Not found	False	[]		tooth loss
dextroamphetamine		True	1.06238	Not found	False	[]		diverticulum
dextroamphetamine		True	1.38204	Not found	False	[]		pancreatic failure
dextroamphetamine		True	3.77532	Not found	False	[]		sphincter of oddi dysfunction
dextroamphetamine		True	9.000078	Not found	False	[]		abdominal injury
dextroamphetamine		True	1.097177	Not found	False	[]		gastric disorder
dextroamphetamine		True	1.392938	Not found	False	[]		gastrointestinal disorder
dextroamphetamine		True	1.434914	Not found	False	[]		gastrointestinal injury
dextroamphetamine		True	3.163433	Not found	False	[]		pelvic mass
dextroamphetamine		True	5.3578980000000005	Not found	False	[]		anal fistula
dextroamphetamine		True	2.516928	Not found	False	[]		dental fistula
dextroamphetamine		True	2.1787	Not found	False	[]		oral cavity fistula
dextroamphetamine		True	3.77532	Not found	False	[]		gastric mucosal hypertrophy
dextroamphetamine		True	5.753884	Not found	False	[]		oesophageal oedema
dextroamphetamine		True	8.58584	Not found	False	[]		portal hypertensive gastropathy
dextroamphetamine		True	3.211469	Not found	False	[]		intestinal haemorrhage
dextroamphetamine		True	1.203896	Not found	False	[]		rectal haemorrhage
dextroamphetamine		True	1.485385	Not found	False	[]		haematemesis
dextroamphetamine		True	1.015177	Not found	False	[]		haematochezia
dextroamphetamine		True	2.055453	Not found	False	[]		lower gastrointestinal haemorrhage
dextroamphetamine		True	1.709529	Not found	False	[]		anal abscess
dextroamphetamine		True	9.293003	Not found	False	[]		perirectal abscess
dextroamphetamine		True	5.269809	Not found	False	[]		rectal abscess
dextroamphetamine		True	8.58584	Not found	False	[]		gastroenteritis bacterial
dextroamphetamine		True	8.58584	Not found	False	[]		gastroenteritis salmonella
dextroamphetamine		True	2.1787	Not found	False	[]		helicobacter gastritis
dextroamphetamine		True	2.1787	Not found	False	[]		gastrointestinal candidiasis
dextroamphetamine		True	8.58584	Not found	False	[]		viral diarrhoea
dextroamphetamine		True	1.7774530000000002	Not found	False	[]		clostridium difficile colitis
dextroamphetamine		True	8.58584	Not found	False	[]		giardiasis
dextroamphetamine		True	1.425489	Not found	False	[]		colitis
dextroamphetamine		True	1.342427	Not found	False	[]		colitis ulcerative
dextroamphetamine		True	2.1787	Not found	False	[]		enterocolitis haemorrhagic
dextroamphetamine		True	2.1787	Not found	False	[]		pyoderma gangrenosum
dextroamphetamine		True	1.068525	Not found	False	[]		crohn's disease
dextroamphetamine		True	1.709529	Not found	False	[]		enteritis
dextroamphetamine		True	1.7128230000000002	Not found	False	[]		inflammatory bowel disease
dextroamphetamine		True	5.269809	Not found	False	[]		proctitis ulcerative
dextroamphetamine		True	1.709529	Not found	False	[]		gastrointestinal hypomotility
dextroamphetamine		True	1.003897	Not found	False	[]		gastrooesophageal reflux disease
dextroamphetamine		True	1.7757560000000003	Not found	False	[]		impaired gastric emptying
dextroamphetamine		True	3.163433	Not found	False	[]		infrequent bowel movements
dextroamphetamine		True	1.38204	Not found	False	[]		intestinal dilatation
dextroamphetamine		True	1.6672980000000002	Not found	False	[]		change of bowel habit
dextroamphetamine		True	1.139545	Not found	False	[]		dyspepsia
dextroamphetamine		True	1.111141	Not found	False	[]		eructation
dextroamphetamine		True	4.452419	Not found	False	[]		mucous stools
dextroamphetamine		True	1.0535210000000002	Not found	False	[]		abdominal distension
dextroamphetamine		True	1.1158538999999998	Found	False	[]	abdominal pain	abdominal pain
dextroamphetamine		True	1.2325082	Not found	False	[]		abdominal pain upper
dextroamphetamine		True	1.130335	Not found	False	[]		gastrointestinal pain
dextroamphetamine		True	1.771924	Not found	False	[]		abdominal discomfort
dextroamphetamine		True	1.464656	Not found	False	[]		dysphagia
dextroamphetamine		True	8.58584	Not found	False	[]		breath odour
dextroamphetamine		True	2.802593	Not found	False	[]		bruxism
dextroamphetamine		True	3.163433	Not found	False	[]		early satiety
dextroamphetamine		True	2.1787	Not found	False	[]		encopresis
dextroamphetamine		True	1.102846	Not found	False	[]		hyperphagia
dextroamphetamine		True	1.231866	Not found	False	[]		hypophagia
dextroamphetamine		True	1.231866	Not found	False	[]		incontinence
dextroamphetamine		True	1.003471	Not found	False	[]		pelvic pain
dextroamphetamine		True	1.166225	Found	False	[]	nausea	nausea
dextroamphetamine		True	3.77532	Not found	False	[]		infantile vomiting
dextroamphetamine		True	3.073111	Not found	False	[]		ileal stenosis
dextroamphetamine		True	3.77532	Not found	False	[]		gastrointestinal obstruction
dextroamphetamine		True	1.035413	Not found	False	[]		ileus
dextroamphetamine		True	4.134064	Not found	False	[]		intestinal prolapse
dextroamphetamine		True	2.055453	Not found	False	[]		acquired oesophageal web
dextroamphetamine		True	2.29033	Not found	False	[]		oesophageal stenosis
dextroamphetamine		True	1.555281	Not found	False	[]		gastric ulcer haemorrhage
dextroamphetamine		True	2.1787	Not found	False	[]		gastrointestinal perforation
dextroamphetamine		True	2.341837	Not found	False	[]		appendicitis perforated
dextroamphetamine		True	1.38204	Not found	False	[]		intestinal ulcer
dextroamphetamine		True	2.66678	Not found	False	[]		oesophageal rupture
dextroamphetamine		True	3.77532	Not found	False	[]		oesophageal ulcer haemorrhage
dextroamphetamine		True	1.359357	Not found	False	[]		peptic ulcer
dextroamphetamine		True	2.104076	Not found	False	[]		haemorrhoidal haemorrhage
dextroamphetamine		True	1.81033	Not found	False	[]		haemorrhoids
dextroamphetamine		True	1.026166	Not found	False	[]		coeliac disease
dextroamphetamine		True	2.1787	Not found	False	[]		lip and/or oral cavity cancer
dextroamphetamine		True	1.709529	Not found	False	[]		pancreatic cyst
dextroamphetamine		True	1.300366	Not found	False	[]		chapped lips
dextroamphetamine		True	3.77532	Not found	False	[]		enlarged uvula
dextroamphetamine		True	1.4405830000000002	Not found	False	[]		lip disorder
dextroamphetamine		True	2.055453	Not found	False	[]		lip haemorrhage
dextroamphetamine		True	8.58584	Not found	False	[]		hand-foot-and-mouth disease
dextroamphetamine		True	1.567923	Not found	False	[]		pharyngitis
dextroamphetamine		True	1.231866	Not found	False	[]		oral pain
dextroamphetamine		True	2.833928	Not found	False	[]		paraesthesia oral
dextroamphetamine		True	5.753884	Not found	False	[]		burning mouth syndrome
dextroamphetamine		True	2.1787	Not found	False	[]		gingival blister
dextroamphetamine		True	2.025326	Not found	False	[]		hypoaesthesia oral
dextroamphetamine		True	2.341837	Not found	False	[]		mouth injury
dextroamphetamine		True	1.049575	Not found	False	[]		oral pruritus
dextroamphetamine		True	18.77532	Not found	False	[]		palatal oedema
dextroamphetamine		True	8.58584	Not found	False	[]		behcet's syndrome
dextroamphetamine		True	1.072671	Not found	False	[]		stomatitis
dextroamphetamine		True	8.58584	Not found	False	[]		stomatitis necrotising
dextroamphetamine		True	1.316146	Found	False	[]	dry mouth	dry mouth
dextroamphetamine		True	1.913764	Not found	False	[]		dry throat
dextroamphetamine		True	3.191338	Not found	False	[]		lip dry
dextroamphetamine		True	1.709529	Not found	False	[]		saliva altered
dextroamphetamine		True	2.1787	Not found	False	[]		parotid gland enlargement
dextroamphetamine		True	8.58584	Not found	False	[]		salivary gland enlargement
dextroamphetamine		True	1.197537	Not found	False	[]		glossitis
dextroamphetamine		True	8.58584	Not found	False	[]		hypertrophy of tongue papillae
dextroamphetamine		True	1.531548	Not found	False	[]		tongue biting
dextroamphetamine		True	1.410654	Not found	False	[]		tongue disorder
dextroamphetamine		True	5.753884	Not found	False	[]		tongue haemorrhage
dextroamphetamine		True	4.098807	Not found	False	[]		tongue ulceration
dextroamphetamine		True	8.58584	Not found	False	[]		buccoglossal syndrome
dextroamphetamine		True	3.408523	Not found	False	[]		protrusion tongue
dextroamphetamine		True	1.360683	Not found	False	[]		swollen tongue
dextroamphetamine		True	3.595757	Not found	False	[]		tongue coated
dextroamphetamine		True	1.6206460000000005	Not found	False	[]		tongue discolouration
dextroamphetamine		True	2.1787	Not found	False	[]		tongue exfoliation
dextroamphetamine		True	2.505284	Not found	False	[]		tongue oedema
dextroamphetamine		True	5.3578980000000005	Not found	False	[]		tongue paralysis
dextroamphetamine		True	2.1787	Not found	False	[]		tongue spasm
dextroamphetamine		True	8.58584	Not found	False	[]		application site coldness
dextroamphetamine		True	8.58584	Not found	False	[]		application site discomfort
dextroamphetamine		True	3.77532	Not found	False	[]		application site haematoma
dextroamphetamine		True	3.77532	Not found	False	[]		application site pustules
dextroamphetamine		True	8.58584	Not found	False	[]		instillation site pain
dextroamphetamine		True	2.1787	Not found	False	[]		catheter site erythema
dextroamphetamine		True	4.134064	Not found	False	[]		implant site erythema
dextroamphetamine		True	1.38204	Not found	False	[]		implant site extravasation
dextroamphetamine		True	3.77532	Not found	False	[]		implant site irritation
dextroamphetamine		True	2.612804	Not found	False	[]		implant site pain
dextroamphetamine		True	3.77532	Not found	False	[]		implant site pruritus
dextroamphetamine		True	3.77532	Not found	False	[]		implant site rash
dextroamphetamine		True	8.58584	Not found	False	[]		implant site scar
dextroamphetamine		True	3.595757	Not found	False	[]		implant site swelling
dextroamphetamine		True	8.58584	Not found	False	[]		infusion site cellulitis
dextroamphetamine		True	3.77532	Not found	False	[]		infusion site pruritus
dextroamphetamine		True	2.1787	Not found	False	[]		infusion site rash
dextroamphetamine		True	3.77532	Not found	False	[]		infusion site reaction
dextroamphetamine		True	9.000078	Not found	False	[]		injection site discharge
dextroamphetamine		True	3.77532	Not found	False	[]		injection site exfoliation
dextroamphetamine		True	1.174318	Not found	False	[]		injection site haematoma
dextroamphetamine		True	1.026487	Not found	False	[]		injection site induration
dextroamphetamine		True	1.38204	Not found	False	[]		injection site injury
dextroamphetamine		True	1.296231	Not found	False	[]		injection site pain
dextroamphetamine		True	1.0318839999999998	Not found	False	[]		injection site pruritus
dextroamphetamine		True	1.289772	Not found	False	[]		injection site reaction
dextroamphetamine		True	1.529133	Not found	False	[]		injection site swelling
dextroamphetamine		True	1.620349	Not found	False	[]		injection site urticaria
dextroamphetamine		True	1.24597	Not found	False	[]		injection site vesicles
dextroamphetamine		True	2.20986	Not found	False	[]		injection site warmth
dextroamphetamine		True	1.709529	Not found	False	[]		hyperthermia malignant
dextroamphetamine		True	1.4896440000000002	Not found	False	[]		brain death
dextroamphetamine		True	1.027166	Not found	False	[]		asthenia
dextroamphetamine		True	1.452419	Not found	False	[]		autonomic nervous system imbalance
dextroamphetamine		True	1.7301262000000002	Found	False	[]	fatigue	fatigue
dextroamphetamine		True	1.934853	Not found	False	[]		lethargy
dextroamphetamine		True	1.6108591	Not found	False	[]		feeling abnormal
dextroamphetamine		True	1.056163	Not found	False	[]		feeling drunk
dextroamphetamine		True	1.540911	Not found	False	[]		feeling hot
dextroamphetamine		True	1.243532	Not found	False	[]		feeling jittery
dextroamphetamine		True	2.420537	Not found	False	[]		feeling of body temperature change
dextroamphetamine		True	2.797425	Not found	False	[]		hangover
dextroamphetamine		True	1.0046719999999998	Not found	False	[]		hunger
dextroamphetamine		True	1.618451	Not found	False	[]		peripheral coldness
dextroamphetamine		True	1.953438	Not found	False	[]		temperature intolerance
dextroamphetamine		True	1.3310300000000002	Not found	False	[]		thirst
dextroamphetamine		True	1.149451	Not found	False	[]		gait disturbance
dextroamphetamine		True	14.087214	Not found	False	[]		gait spastic
dextroamphetamine		True	1.4183	Not found	False	[]		cold sweat
dextroamphetamine		True	1.2306493	Not found	False	[]		condition aggravated
dextroamphetamine		True	2.1787	Not found	False	[]		effusion
dextroamphetamine		True	1.0539349999999998	Not found	False	[]		energy increased
dextroamphetamine		True	1.709529	Not found	False	[]		fat tissue increased
dextroamphetamine		True	1.549752	Not found	False	[]		flushing
dextroamphetamine		True	1.164075	Not found	False	[]		general physical health deterioration
dextroamphetamine		True	1.176668	Not found	False	[]		hot flush
dextroamphetamine		True	1.4426782	Found	False	[]	sweating	hyperhidrosis
dextroamphetamine		True	1.511305	Not found	False	[]		ill-defined disorder
dextroamphetamine		True	1.212219	Not found	False	[]		influenza like illness
dextroamphetamine		True	1.8118758	Found	False	['uncommon', 'common']	irritability	irritability
dextroamphetamine		True	4.387754	Not found	False	[]		multi-organ disorder
dextroamphetamine		True	1.042793	Not found	False	[]		night sweats
dextroamphetamine		True	1.300366	Not found	False	[]		nonspecific reaction
dextroamphetamine		True	1.020933	Not found	False	[]		pallor
dextroamphetamine		True	2.266677	Not found	False	[]		performance status decreased
dextroamphetamine		True	3.77532	Not found	False	[]		serum sickness-like reaction
dextroamphetamine		True	1.146305	Not found	False	[]		swelling
dextroamphetamine		True	1.709529	Not found	False	[]		terminal state
dextroamphetamine		True	1.1275849999999998	Not found	False	[]		unevaluable event
dextroamphetamine		True	8.58584	Not found	False	[]		foreign body reaction
dextroamphetamine		True	2.1787	Not found	False	[]		burning sensation mucosal
dextroamphetamine		True	1.591892	Not found	False	[]		polyp
dextroamphetamine		True	1.83155	Not found	False	[]		facial pain
dextroamphetamine		True	3.77532	Not found	False	[]		hernia pain
dextroamphetamine		True	1.2358316	Found	False	[]	pain	pain
dextroamphetamine		True	1.112643	Not found	False	[]		procedural pain
dextroamphetamine		True	2.1787	Not found	False	[]		product label confusion
dextroamphetamine		True	1.0431850000000005	Not found	False	[]		product storage error
dextroamphetamine		True	8.58584	Not found	False	[]		product name confusion
dextroamphetamine		True	1.38204	Found	False	[]	delirium tremens	delirium tremens
dextroamphetamine		True	1.274765	Not found	False	[]		drug withdrawal convulsions
dextroamphetamine		True	4.134064	Not found	False	[]		withdrawal hypertension
dextroamphetamine		True	1.070916	Not found	False	[]		cyst
dextroamphetamine		True	7.329295	Not found	False	[]		hyperplasia
dextroamphetamine		True	8.58584	Not found	False	[]		exercise tolerance decreased
dextroamphetamine		True	1.6672980000000002	Not found	False	[]		biliary colic
dextroamphetamine		True	3.163433	Not found	False	[]		cholangitis sclerosing
dextroamphetamine		True	1.6672980000000002	Not found	False	[]		bile duct obstruction
dextroamphetamine		True	1.049575	Not found	False	[]		biliary dilatation
dextroamphetamine		True	1.028809	Not found	False	[]		cholecystitis
dextroamphetamine		True	1.1876730000000002	Not found	False	[]		cholecystitis acute
dextroamphetamine		True	1.298702	Not found	False	[]		cholecystitis chronic
dextroamphetamine		True	4.452419	Not found	False	[]		cholecystitis infective
dextroamphetamine		True	1.092822	Not found	False	[]		cholelithiasis
dextroamphetamine		True	18.77532	Not found	False	[]		cholelithiasis obstructive
dextroamphetamine		True	1.027052	Not found	False	[]		gallbladder disorder
dextroamphetamine		True	2.1787	Not found	False	[]		gallbladder enlargement
dextroamphetamine		True	1.223393	Not found	False	[]		gallbladder injury
dextroamphetamine		True	8.58584	Not found	False	[]		gallbladder necrosis
dextroamphetamine		True	3.77532	Not found	False	[]		gallbladder oedema
dextroamphetamine		True	1.38204	Not found	False	[]		gallbladder polyp
dextroamphetamine		True	3.77532	Not found	False	[]		hepatic atrophy
dextroamphetamine		True	1.365145	Not found	False	[]		hepatic cyst
dextroamphetamine		True	2.055453	Not found	False	[]		hepatic mass
dextroamphetamine		True	2.104076	Not found	False	[]		hyperammonaemia
dextroamphetamine		True	3.77532	Not found	False	[]		chronic hepatic failure
dextroamphetamine		True	1.081777	Not found	False	[]		hepatic encephalopathy
dextroamphetamine		True	1.38204	Not found	False	[]		hepatorenal syndrome
dextroamphetamine		True	1.717471	Not found	False	[]		hepatitis c
dextroamphetamine		True	3.77532	Not found	False	[]		traumatic liver injury
dextroamphetamine		True	8.58584	Not found	False	[]		allergic respiratory symptom
dextroamphetamine		True	8.58584	Not found	False	[]		allergic sinusitis
dextroamphetamine		True	2.1787	Not found	False	[]		allergy to arthropod sting
dextroamphetamine		True	1.6672980000000002	Not found	False	[]		erythema nodosum
dextroamphetamine		True	1.1714	Not found	False	[]		stevens-johnson syndrome
dextroamphetamine		True	1.38204	Not found	False	[]		type iv hypersensitivity reaction
dextroamphetamine		True	3.163433	Not found	False	[]		contrast media reaction
dextroamphetamine		True	1.024701	Not found	False	[]		dermatitis contact
dextroamphetamine		True	2.1787	Not found	False	[]		rubber sensitivity
dextroamphetamine		True	2.612804	Not found	False	[]		reaction to excipient
dextroamphetamine		True	1.274765	Not found	False	[]		seasonal allergy
dextroamphetamine		True	1.0413290000000002	Not found	False	[]		urticaria
dextroamphetamine		True	1.0431850000000005	Not found	False	[]		ankylosing spondylitis
dextroamphetamine		True	1.51026	Not found	False	[]		autoimmune disorder
dextroamphetamine		True	8.58584	Not found	False	[]		mixed connective tissue disease
dextroamphetamine		True	3.77532	Not found	False	[]		polychondritis
dextroamphetamine		True	1.7973609999999998	Not found	False	[]		lupus-like syndrome
dextroamphetamine		True	4.134064	Not found	False	[]		systemic lupus erythematosus rash
dextroamphetamine		True	8.58584	Not found	False	[]		juvenile idiopathic arthritis
dextroamphetamine		True	1.38204	Not found	False	[]		scleroderma
dextroamphetamine		True	8.58584	Not found	False	[]		dermatitis herpetiformis
dextroamphetamine		True	2.29033	Not found	False	[]		sarcoidosis
dextroamphetamine		True	3.77532	Not found	False	[]		sepsis syndrome
dextroamphetamine		True	1.4340289999999998	Not found	False	[]		vasculitis
dextroamphetamine		True	2.66678	Not found	False	[]		immune reconstitution inflammatory syndrome
dextroamphetamine		True	2.1787	Not found	False	[]		post herpetic neuralgia
dextroamphetamine		True	18.77532	Not found	False	[]		sydenham's chorea
dextroamphetamine		True	1.030571	Not found	False	[]		cellulitis
dextroamphetamine		True	3.061022	Not found	False	[]		folliculitis
dextroamphetamine		True	2.1787	Not found	False	[]		incision site cellulitis
dextroamphetamine		True	8.58584	Not found	False	[]		urinary tract infection enterococcal
dextroamphetamine		True	3.77532	Not found	False	[]		escherichia bacteraemia
dextroamphetamine		True	3.050591	Not found	False	[]		escherichia infection
dextroamphetamine		True	4.134064	Not found	False	[]		haemophilus infection
dextroamphetamine		True	5.753884	Not found	False	[]		klebsiella infection
dextroamphetamine		True	3.77532	Not found	False	[]		gonorrhoea
dextroamphetamine		True	1.38204	Not found	False	[]		urinary tract infection pseudomonal
dextroamphetamine		True	2.516928	Not found	False	[]		salmonellosis
dextroamphetamine		True	1.38204	Not found	False	[]		cellulitis staphylococcal
dextroamphetamine		True	1.115541	Not found	False	[]		staphylococcal infection
dextroamphetamine		True	3.77532	Not found	False	[]		staphylococcal skin infection
dextroamphetamine		True	2.756114	Not found	False	[]		wound infection staphylococcal
dextroamphetamine		True	3.77532	Not found	False	[]		beta haemolytic streptococcal infection
dextroamphetamine		True	1.551252	Not found	False	[]		pharyngitis streptococcal
dextroamphetamine		True	4.134064	Not found	False	[]		pneumonia streptococcal
dextroamphetamine		True	3.77532	Not found	False	[]		scarlet fever
dextroamphetamine		True	3.77532	Not found	False	[]		streptococcal bacteraemia
dextroamphetamine		True	3.163433	Not found	False	[]		acarodermatitis
dextroamphetamine		True	8.58584	Not found	False	[]		systemic candida
dextroamphetamine		True	3.77532	Not found	False	[]		meningitis cryptococcal
dextroamphetamine		True	4.387754	Not found	False	[]		fungal skin infection
dextroamphetamine		True	1.6806319999999997	Not found	False	[]		onychomycosis
dextroamphetamine		True	2.1787	Not found	False	[]		body tinea
dextroamphetamine		True	2.055453	Not found	False	[]		tinea infection
dextroamphetamine		True	2.055453	Not found	False	[]		tinea pedis
dextroamphetamine		True	8.58584	Not found	False	[]		bone abscess
dextroamphetamine		True	8.58584	Not found	False	[]		joint abscess
dextroamphetamine		True	5.753884	Not found	False	[]		brain abscess
dextroamphetamine		True	3.77532	Not found	False	[]		extradural abscess
dextroamphetamine		True	2.1787	Not found	False	[]		cervicitis
dextroamphetamine		True	3.77532	Not found	False	[]		genital infection female
dextroamphetamine		True	5.753884	Not found	False	[]		vulvovaginitis
dextroamphetamine		True	1.38204	Not found	False	[]		groin abscess
dextroamphetamine		True	8.58584	Not found	False	[]		groin infection
dextroamphetamine		True	8.58584	Not found	False	[]		infection parasitic
dextroamphetamine		True	2.342016	Not found	False	[]		localised infection
dextroamphetamine		True	1.4405830000000002	Not found	False	[]		pathogen resistance
dextroamphetamine		True	1.555281	Not found	False	[]		post procedural infection
dextroamphetamine		True	2.1787	Not found	False	[]		sexually transmitted disease
dextroamphetamine		True	24.163433	Not found	False	[]		toxic shock syndrome
dextroamphetamine		True	8.58584	Not found	False	[]		dermatitis infected
dextroamphetamine		True	1.6672980000000002	Not found	False	[]		paronychia
dextroamphetamine		True	2.346509	Not found	False	[]		rash pustular
dextroamphetamine		True	2.184288	Not found	False	[]		skin infection
dextroamphetamine		True	1.001518	Not found	False	[]		subcutaneous abscess
dextroamphetamine		True	1.030242	Not found	False	[]		nasopharyngitis
dextroamphetamine		True	1.539966	Not found	False	[]		sinusitis
dextroamphetamine		True	1.962421	Not found	False	[]		kidney infection
dextroamphetamine		True	1.1043729999999998	Not found	False	[]		urinary tract infection
dextroamphetamine		True	8.58584	Not found	False	[]		latent tuberculosis
dextroamphetamine		True	8.58584	Not found	False	[]		herpes pharyngitis
dextroamphetamine		True	1.883492	Not found	False	[]		herpes virus infection
dextroamphetamine		True	3.77532	Not found	False	[]		molluscum contagiosum
dextroamphetamine		True	2.104076	Not found	False	[]		progressive multifocal leukoencephalopathy
dextroamphetamine		True	3.77532	Not found	False	[]		respiratory tract infection viral
dextroamphetamine		True	14.087214	Not found	False	[]		viral pharyngitis
dextroamphetamine		True	3.073111	Not found	False	[]		viral upper respiratory tract infection
dextroamphetamine		True	3.77532	Not found	False	[]		bacterial vaginosis
dextroamphetamine		True	3.77532	Not found	False	[]		fracture delayed union
dextroamphetamine		True	2.432585	Not found	False	[]		stress fracture
dextroamphetamine		True	1.0046719999999998	Not found	False	[]		limb injury
dextroamphetamine		True	1.2849719999999998	Not found	False	[]		ankle fracture
dextroamphetamine		True	1.123656	Not found	False	[]		foot fracture
dextroamphetamine		True	8.58584	Not found	False	[]		acetabulum fracture
dextroamphetamine		True	3.333724	Not found	False	[]		facial bones fracture
dextroamphetamine		True	4.134064	Not found	False	[]		fractured sacrum
dextroamphetamine		True	2.07605	Not found	False	[]		thoracic vertebral fracture
dextroamphetamine		True	5.753884	Not found	False	[]		chemical burn
dextroamphetamine		True	1.38204	Not found	False	[]		metal poisoning
dextroamphetamine		True	3.77532	Not found	False	[]		arterial injury
dextroamphetamine		True	1.452419	Not found	False	[]		brain herniation
dextroamphetamine		True	1.827229	Not found	False	[]		concussion
dextroamphetamine		True	1.4405830000000002	Not found	False	[]		chest injury
dextroamphetamine		True	3.77532	Not found	False	[]		near drowning
dextroamphetamine		True	2.341837	Not found	False	[]		epicondylitis
dextroamphetamine		True	3.77532	Not found	False	[]		iliotibial band syndrome
dextroamphetamine		True	1.4405830000000002	Not found	False	[]		tendon injury
dextroamphetamine		True	1.183659	Not found	False	[]		tendonitis
dextroamphetamine		True	3.843644	Not found	False	[]		post-traumatic neck syndrome
dextroamphetamine		True	1.149451	Not found	False	[]		nerve compression
dextroamphetamine		True	4.121989	Not found	False	[]		animal bite
dextroamphetamine		True	4.134064	Not found	False	[]		arthropod sting
dextroamphetamine		True	5.680048	Not found	False	[]		bite
dextroamphetamine		True	1.0681897	Not found	False	[]		fall
dextroamphetamine		True	8.58584	Not found	False	[]		human bite
dextroamphetamine		True	1.3176212	Not found	False	[]		injury
dextroamphetamine		True	3.073111	Not found	False	[]		internal injury
dextroamphetamine		True	1.7757560000000003	Not found	False	[]		skin laceration
dextroamphetamine		True	1.38204	Not found	False	[]		post concussion syndrome
dextroamphetamine		True	1.576183	Not found	False	[]		road traffic accident
dextroamphetamine		True	1.4816669999999998	Not found	False	[]		scar
dextroamphetamine		True	8.58584	Not found	False	[]		soft tissue injury
dextroamphetamine		True	1.225503	Not found	False	[]		wound haemorrhage
dextroamphetamine		True	1.38204	Not found	False	[]		peripheral nerve injury
dextroamphetamine		True	1.382796	Not found	False	[]		head injury
dextroamphetamine		True	1.327346	Found	False	[]	vesicles	blister
dextroamphetamine		True	1.374754	Not found	False	[]		contusion
dextroamphetamine		True	1.322078	Not found	False	[]		scratch
dextroamphetamine		True	8.58584	Not found	False	[]		heat exhaustion
dextroamphetamine		True	6.021293	Not found	False	[]		heat stroke
dextroamphetamine		True	1.38204	Not found	False	[]		burns third degree
dextroamphetamine		True	1.1807727	Not found	False	[]		product dose omission
dextroamphetamine		True	1.123697	Not found	False	[]		inappropriate schedule of product administration
dextroamphetamine		True	1.248337	Not found	False	[]		incorrect dose administered
dextroamphetamine		True	2.037361	Not found	False	[]		product dispensing error
dextroamphetamine		True	1.4405830000000002	Not found	False	[]		intercepted product dispensing error
dextroamphetamine		True	3.77532	Not found	False	[]		intercepted medication error
dextroamphetamine		True	1.048621	Not found	False	[]		medication error
dextroamphetamine		True	1.709529	Not found	False	[]		labelled drug-drug interaction medication error
dextroamphetamine		True	1.359357	Not found	False	[]		accidental overdose
dextroamphetamine		True	1.0245696	Not found	False	[]		overdose
dextroamphetamine		True	18.77532	Not found	False	[]		cerebral hypoperfusion
dextroamphetamine		True	3.77532	Not found	False	[]		vascular pseudoaneurysm
dextroamphetamine		True	6.021293	Not found	False	[]		ectopic pregnancy with contraceptive device
dextroamphetamine		True	2.831314	Not found	False	[]		medical device discomfort
dextroamphetamine		True	1.66959	Not found	False	[]		medical device pain
dextroamphetamine		True	3.77532	Not found	False	[]		complication associated with device
dextroamphetamine		True	18.77532	Not found	False	[]		confusion postoperative
dextroamphetamine		True	8.58584	Not found	False	[]		graft complication
dextroamphetamine		True	2.516928	Not found	False	[]		procedural haemorrhage
dextroamphetamine		True	2.1787	Not found	False	[]		post procedural fistula
dextroamphetamine		True	3.77532	Not found	False	[]		seroma
dextroamphetamine		True	2.1787	Not found	False	[]		wrong patient received product
dextroamphetamine		True	1.482343	Not found	False	[]		chromaturia
dextroamphetamine		True	8.58584	Not found	False	[]		anorexia nervosa
dextroamphetamine		True	1.3762733	Not found	False	[]		decreased appetite
dextroamphetamine		True	1.709529	Not found	False	[]		diet refusal
dextroamphetamine		True	1.080622	Not found	False	[]		eating disorder
dextroamphetamine		True	1.403374	Not found	False	[]		food craving
dextroamphetamine		True	1.63955	Found	False	['common']	increased appetite	increased appetite
dextroamphetamine		True	1.081777	Not found	False	[]		abnormal loss of weight
dextroamphetamine		True	1.941122	Not found	False	[]		abnormal weight gain
dextroamphetamine		True	3.797919	Not found	False	[]		cachexia
dextroamphetamine		True	3.77532	Not found	False	[]		starvation
dextroamphetamine		True	2.612804	Not found	False	[]		weight gain poor
dextroamphetamine		True	1.0431850000000005	Not found	False	[]		weight loss poor
dextroamphetamine		True	1.183659	Not found	False	[]		osteopenia
dextroamphetamine		True	5.269809	Not found	False	[]		hypophosphataemia
dextroamphetamine		True	1.38204	Not found	False	[]		polydipsia psychogenic
dextroamphetamine		True	1.242233	Not found	False	[]		dehydration
dextroamphetamine		True	8.58584	Not found	False	[]		lipohypertrophy
dextroamphetamine		True	8.58584	Not found	False	[]		xanthoma
dextroamphetamine		True	9.000078	Not found	False	[]		hypermetabolism
dextroamphetamine		True	2.346509	Not found	False	[]		gout
dextroamphetamine		True	1.008524	Not found	False	[]		vitamin d deficiency
dextroamphetamine		True	1.709529	Not found	False	[]		hypovitaminosis
dextroamphetamine		True	1.434914	Not found	False	[]		vitamin b12 deficiency
dextroamphetamine		True	18.77532	Not found	False	[]		bone callus excessive
dextroamphetamine		True	1.578007	Not found	False	[]		exostosis
dextroamphetamine		True	1.225503	Not found	False	[]		osteosclerosis
dextroamphetamine		True	8.58584	Not found	False	[]		metatarsalgia
dextroamphetamine		True	1.174318	Not found	False	[]		pain in jaw
dextroamphetamine		True	1.245052	Not found	False	[]		arthritis
dextroamphetamine		True	1.1237590000000002	Not found	False	[]		arthropathy
dextroamphetamine		True	8.58584	Not found	False	[]		seronegative arthritis
dextroamphetamine		True	2.1787	Not found	False	[]		chondromalacia
dextroamphetamine		True	1.049575	Not found	False	[]		facet joint syndrome
dextroamphetamine		True	8.58584	Not found	False	[]		joint ankylosis
dextroamphetamine		True	1.38204	Not found	False	[]		joint instability
dextroamphetamine		True	4.293003	Not found	False	[]		joint lock
dextroamphetamine		True	2.000155	Not found	False	[]		temporomandibular joint syndrome
dextroamphetamine		True	1.1666459999999998	Not found	False	[]		arthralgia
dextroamphetamine		True	1.66959	Not found	False	[]		joint noise
dextroamphetamine		True	1.83155	Not found	False	[]		joint effusion
dextroamphetamine		True	1.7870620000000002	Not found	False	[]		joint stiffness
dextroamphetamine		True	1.254205	Not found	False	[]		joint swelling
dextroamphetamine		True	3.163433	Not found	False	[]		cervicobrachial syndrome
dextroamphetamine		True	1.154584	Not found	False	[]		spinal osteoarthritis
dextroamphetamine		True	2.104912	Not found	False	[]		psoriatic arthropathy
dextroamphetamine		True	2.272408	Not found	False	[]		myositis
dextroamphetamine		True	1.004808	Not found	False	[]		myalgia
dextroamphetamine		True	1.505579	Not found	False	[]		muscle atrophy
dextroamphetamine		True	2.1787	Not found	False	[]		muscle hypertrophy
dextroamphetamine		True	1.2600056	Not found	False	[]		muscle spasms
dextroamphetamine		True	1.278489	Not found	False	[]		muscle tightness
dextroamphetamine		True	1.50003	Not found	False	[]		muscle twitching
dextroamphetamine		True	4.387754	Not found	False	[]		neuromyopathy
dextroamphetamine		True	2.030352	Not found	False	[]		cataplexy
dextroamphetamine		True	1.13861	Not found	False	[]		cogwheel rigidity
dextroamphetamine		True	1.591921	Not found	False	[]		muscle rigidity
dextroamphetamine		True	1.300366	Not found	False	[]		torticollis
dextroamphetamine		True	1.592247	Not found	False	[]		trismus
dextroamphetamine		True	2.1787	Not found	False	[]		myasthenic syndrome
dextroamphetamine		True	3.77532	Not found	False	[]		foot deformity
dextroamphetamine		True	5.680048	Not found	False	[]		hand deformity
dextroamphetamine		True	1.388061	Not found	False	[]		intervertebral disc degeneration
dextroamphetamine		True	1.1398290000000002	Not found	False	[]		intervertebral disc disorder
dextroamphetamine		True	1.493532	Not found	False	[]		intervertebral disc protrusion
dextroamphetamine		True	1.1185490000000002	Not found	False	[]		sciatica
dextroamphetamine		True	2.104076	Not found	False	[]		cervical spinal stenosis
dextroamphetamine		True	3.191338	Not found	False	[]		scoliosis
dextroamphetamine		True	1.367667	Not found	False	[]		spondylolisthesis
dextroamphetamine		True	8.58584	Not found	False	[]		shoulder deformity
dextroamphetamine		True	2.689763	Not found	False	[]		plantar fasciitis
dextroamphetamine		True	1.0040783	Not found	False	[]		back pain
dextroamphetamine		True	1.666518	Not found	False	[]		limb discomfort
dextroamphetamine		True	1.0046719999999998	Not found	False	[]		musculoskeletal chest pain
dextroamphetamine		True	1.265081	Not found	False	[]		musculoskeletal pain
dextroamphetamine		True	1.525532	Not found	False	[]		neck pain
dextroamphetamine		True	1.1500880999999998	Not found	False	[]		pain in extremity
dextroamphetamine		True	2.1787	Not found	False	[]		extremity contracture
dextroamphetamine		True	2.280578	Not found	False	[]		growth retardation
dextroamphetamine		True	1.197537	Not found	False	[]		posture abnormal
dextroamphetamine		True	1.222691	Not found	False	[]		discomfort
dextroamphetamine		True	1.225503	Not found	False	[]		soft tissue disorder
dextroamphetamine		True	8.58584	Not found	False	[]		osteochondroma
dextroamphetamine		True	6.210404	Not found	False	[]		synovial cyst
dextroamphetamine		True	38.88204	Not found	False	[]		osteochondrosis
dextroamphetamine		True	1.452419	Not found	False	[]		trigger finger
dextroamphetamine		True	8.58584	Not found	False	[]		osteoarthritis
dextroamphetamine		True	2.07605	Not found	False	[]		breast cancer in situ
dextroamphetamine		True	8.58584	Not found	False	[]		inflammatory carcinoma of the breast
dextroamphetamine		True	3.77532	Not found	False	[]		breast neoplasm
dextroamphetamine		True	8.58584	Not found	False	[]		scrotal cyst
dextroamphetamine		True	9.000078	Not found	False	[]		fibrous histiocytoma
dextroamphetamine		True	3.77532	Not found	False	[]		haemangioma of skin
dextroamphetamine		True	1.367667	Not found	False	[]		melanocytic naevus
dextroamphetamine		True	5.753884	Not found	False	[]		papilloma
dextroamphetamine		True	1.4405830000000002	Not found	False	[]		adenocarcinoma
dextroamphetamine		True	2.1787	Not found	False	[]		acanthosis nigricans
dextroamphetamine		True	8.58584	Not found	False	[]		tumour haemorrhage
dextroamphetamine		True	8.58584	Not found	False	[]		tumour pain
dextroamphetamine		True	18.77532	Not found	False	[]		arachnoid cyst
dextroamphetamine		True	9.183598	Not found	False	[]		cerebral cyst
dextroamphetamine		True	9.000078	Not found	False	[]		brain neoplasm benign
dextroamphetamine		True	8.58584	Not found	False	[]		morton's neuralgia
dextroamphetamine		True	1.4896440000000002	Not found	False	[]		brain neoplasm
dextroamphetamine		True	2.1787	Not found	False	[]		spinal cord neoplasm
dextroamphetamine		True	1.38204	Not found	False	[]		renal cancer metastatic
dextroamphetamine		True	1.38204	Not found	False	[]		bladder neoplasm
dextroamphetamine		True	1.38204	Not found	False	[]		cervical cyst
dextroamphetamine		True	9.000078	Not found	False	[]		benign ovarian tumour
dextroamphetamine		True	4.006234	Not found	False	[]		ovarian cyst ruptured
dextroamphetamine		True	2.341837	Not found	False	[]		uterine polyp
dextroamphetamine		True	1.38204	Not found	False	[]		vaginal cyst
dextroamphetamine		True	3.77532	Not found	False	[]		testicular cyst
dextroamphetamine		True	8.58584	Not found	False	[]		testicular germ cell cancer
dextroamphetamine		True	2.1787	Not found	False	[]		testis cancer
dextroamphetamine		True	1.38204	Not found	False	[]		nasal polyps
dextroamphetamine		True	3.77532	Not found	False	[]		vocal cord polyp
dextroamphetamine		True	8.58584	Not found	False	[]		vocal cord neoplasm
dextroamphetamine		True	1.7710560000000002	Not found	False	[]		malignant melanoma
dextroamphetamine		True	3.163433	Not found	False	[]		neoplasm skin
dextroamphetamine		True	3.163433	Not found	False	[]		gliosis
dextroamphetamine		True	4.134064	Not found	False	[]		myelitis transverse
dextroamphetamine		True	1.38204	Not found	False	[]		carotid artery dissection
dextroamphetamine		True	8.58584	Not found	False	[]		brain stem stroke
dextroamphetamine		True	1.274765	Not found	False	[]		carotid artery occlusion
dextroamphetamine		True	14.087214	Not found	False	[]		cerebral artery occlusion
dextroamphetamine		True	1.38204	Not found	False	[]		ischaemic cerebral infarction
dextroamphetamine		True	3.073111	Not found	False	[]		lacunar infarction
dextroamphetamine		True	2.1787	Not found	False	[]		ruptured cerebral aneurysm
dextroamphetamine		True	1.131129	Not found	False	[]		subarachnoid haemorrhage
dextroamphetamine		True	3.77532	Not found	False	[]		vertebral artery thrombosis
dextroamphetamine		True	3.77532	Not found	False	[]		carotid artery disease
dextroamphetamine		True	2.07605	Not found	False	[]		carotid artery stenosis
dextroamphetamine		True	1.0616280000000002	Not found	False	[]		cerebrovascular disorder
dextroamphetamine		True	1.225503	Not found	False	[]		cerebral venous thrombosis
dextroamphetamine		True	1.0616280000000002	Not found	False	[]		intracranial venous sinus thrombosis
dextroamphetamine		True	1.38204	Not found	False	[]		cranial nerve disorder
dextroamphetamine		True	1.5067730000000004	Not found	False	[]		facial spasm
dextroamphetamine		True	1.049575	Not found	False	[]		vocal cord paralysis
dextroamphetamine		True	2.000155	Not found	False	[]		demyelination
dextroamphetamine		True	1.440675	Not found	False	[]		multiple sclerosis
dextroamphetamine		True	1.19306	Not found	False	[]		multiple sclerosis relapse
dextroamphetamine		True	2.516928	Not found	False	[]		cluster headache
dextroamphetamine		True	1.3626865	Not found	False	[]		headache
dextroamphetamine		True	1.298551	Not found	False	[]		sinus headache
dextroamphetamine		True	1.4815200000000002	Not found	False	[]		migraine
dextroamphetamine		True	3.77532	Not found	False	[]		migraine without aura
dextroamphetamine		True	1.66959	Not found	False	[]		idiopathic intracranial hypertension
dextroamphetamine		True	1.001518	Not found	False	[]		intracranial pressure increased
dextroamphetamine		True	2.266677	Not found	False	[]		autism spectrum disorder
dextroamphetamine		True	2.1787	Not found	False	[]		neurodevelopmental disorder
dextroamphetamine		True	1.294364	Not found	False	[]		amnesia
dextroamphetamine		True	3.595757	Not found	False	[]		anterograde amnesia
dextroamphetamine		True	1.4908645	Not found	False	[]		memory impairment
dextroamphetamine		True	6.736339	Not found	False	[]		retrograde amnesia
dextroamphetamine		True	1.266018	Not found	False	[]		cognitive disorder
dextroamphetamine		True	2.6847766	Not found	False	[]		disturbance in attention
dextroamphetamine		True	1.2270759999999998	Not found	False	[]		mental impairment
dextroamphetamine		True	1.867203	Not found	False	[]		tachyphrenia
dextroamphetamine		True	1.4405830000000002	Not found	False	[]		intellectual disability
dextroamphetamine		True	2.534692	Not found	False	[]		chorea
dextroamphetamine		True	1.176365	Not found	False	[]		dyskinesia
dextroamphetamine		True	1.0555009999999998	Found	False	[]	movement disorder	movement disorder
dextroamphetamine		True	2.66678	Not found	False	[]		posturing
dextroamphetamine		True	2.386887	Found	False	[]	hyperactivity	psychomotor hyperactivity
dextroamphetamine		True	1.809804	Not found	False	[]		dystonia
dextroamphetamine		True	8.58584	Found	False	[]	dopamine dysregulation syndrome	dopamine dysregulation syndrome
dextroamphetamine		True	1.941122	Not found	False	[]		head titubation
dextroamphetamine		True	1.1061156	Not found	False	[]		tremor
dextroamphetamine		True	1.7774530000000002	Not found	False	[]		areflexia
dextroamphetamine		True	1.105985	Not found	False	[]		balance disorder
dextroamphetamine		True	1.864209	Not found	False	[]		coordination abnormal
dextroamphetamine		True	1.049575	Not found	False	[]		aphasia
dextroamphetamine		True	1.1277538	Not found	False	[]		confusional state
dextroamphetamine		True	1.735942	Not found	False	[]		dysgraphia
dextroamphetamine		True	2.66678	Not found	False	[]		dyslexia
dextroamphetamine		True	1.225503	Not found	False	[]		consciousness fluctuating
dextroamphetamine		True	1.0640499	Not found	False	[]		loss of consciousness
dextroamphetamine		True	1.334632	Not found	False	[]		sedation
dextroamphetamine		True	1.5213986000000002	Found	False	['common']	sleepiness	somnolence
dextroamphetamine		True	2.707787	Not found	False	[]		central nervous system lesion
dextroamphetamine		True	1.217652	Not found	False	[]		nervous system disorder
dextroamphetamine		True	3.163433	Not found	False	[]		neurodegenerative disorder
dextroamphetamine		True	2.1787	Not found	False	[]		agitated depression
dextroamphetamine		True	1.049575	Not found	False	[]		agitation
dextroamphetamine		True	1.38204	Not found	False	[]		apparent life threatening event
dextroamphetamine		True	1.992857	Not found	False	[]		clonus
dextroamphetamine		True	1.693231	Not found	False	[]		crying
dextroamphetamine		True	1.092941	Not found	False	[]		disorientation
dextroamphetamine		True	1.367667	Not found	False	[]		grimacing
dextroamphetamine		True	1.430296	Not found	False	[]		head discomfort
dextroamphetamine		True	1.131129	Not found	False	[]		neurological symptom
dextroamphetamine		True	1.70505	Not found	False	[]		personality change
dextroamphetamine		True	1.266286	Found	False	['uncommon', 'common']	restlessness	restlessness
dextroamphetamine		True	1.895541	Not found	False	[]		thinking abnormal
dextroamphetamine		True	3.343555	Found	False	[]	tics	tic
dextroamphetamine		True	3.77532	Not found	False	[]		unresponsive to stimuli
dextroamphetamine		True	2.817082	Not found	False	[]		dysaesthesia
dextroamphetamine		True	1.433161	Not found	False	[]		formication
dextroamphetamine		True	1.1776822999999998	Not found	False	[]		paraesthesia
dextroamphetamine		True	7.271872	Not found	False	[]		complex regional pain syndrome
dextroamphetamine		True	1.945565	Not found	False	[]		hypoaesthesia
dextroamphetamine		True	2.1787	Not found	False	[]		loss of proprioception
dextroamphetamine		True	1.709529	Not found	False	[]		pharyngeal hypoaesthesia
dextroamphetamine		True	1.050084	Not found	False	[]		sensory disturbance
dextroamphetamine		True	8.58584	Not found	False	[]		coprolalia
dextroamphetamine		True	1.155627	Not found	False	[]		dysarthria
dextroamphetamine		True	1.337799	Not found	False	[]		dysphemia
dextroamphetamine		True	3.77532	Not found	False	[]		echolalia
dextroamphetamine		True	1.204294	Not found	False	[]		incoherent
dextroamphetamine		True	1.726422	Not found	False	[]		logorrhoea
dextroamphetamine		True	1.854623	Not found	False	[]		repetitive speech
dextroamphetamine		True	1.095789	Not found	False	[]		speech disorder
dextroamphetamine		True	1.38204	Not found	False	[]		autonomic neuropathy
dextroamphetamine		True	8.58584	Not found	False	[]		upper motor neurone lesion
dextroamphetamine		True	1.369961	Not found	False	[]		carpal tunnel syndrome
dextroamphetamine		True	8.58584	Not found	False	[]		cubital tunnel syndrome
dextroamphetamine		True	2.888641	Not found	False	[]		peroneal nerve palsy
dextroamphetamine		True	14.087214	Not found	False	[]		radial nerve palsy
dextroamphetamine		True	1.38204	Not found	False	[]		tarsal tunnel syndrome
dextroamphetamine		True	2.1787	Not found	False	[]		axonal neuropathy
dextroamphetamine		True	2.104076	Not found	False	[]		neuritis
dextroamphetamine		True	5.753884	Not found	False	[]		peripheral sensorimotor neuropathy
dextroamphetamine		True	12.569639	Not found	False	[]		thoracic outlet syndrome
dextroamphetamine		True	1.096723	Not found	False	[]		generalised tonic-clonic seizure
dextroamphetamine		True	1.709529	Not found	False	[]		simple partial seizures
dextroamphetamine		True	1.38204	Not found	False	[]		clonic convulsion
dextroamphetamine		True	1.188561	Found	False	[]	seizure	seizure
dextroamphetamine		True	1.1267520000000002	Not found	False	[]		partial seizures
dextroamphetamine		True	2.74805	Not found	False	[]		abnormal sleep-related event
dextroamphetamine		True	8.58584	Not found	False	[]		confusional arousal
dextroamphetamine		True	2.756114	Not found	False	[]		sleep paralysis
dextroamphetamine		True	1.85495	Not found	False	[]		sleep talking
dextroamphetamine		True	1.035413	Not found	False	[]		sleep terror
dextroamphetamine		True	1.264253	Not found	False	[]		initial insomnia
dextroamphetamine		True	1.4546669	Found	False	['common']	insomnia	insomnia
dextroamphetamine		True	2.756114	Not found	False	[]		circadian rhythm sleep disorder
dextroamphetamine		True	8.58584	Not found	False	[]		irregular sleep phase
dextroamphetamine		True	1.523328	Not found	False	[]		hypersomnia
dextroamphetamine		True	9.711594	Found	False	[]	narcolepsy	narcolepsy
dextroamphetamine		True	1.336471	Not found	False	[]		sleep apnoea syndrome
dextroamphetamine		True	1.684255	Found	False	['common']	wakefulness	poor quality sleep
dextroamphetamine		True	4.293003	Not found	False	[]		rapid eye movements sleep abnormal
dextroamphetamine		True	1.24597	Not found	False	[]		sudden onset of sleep
dextroamphetamine		True	8.58584	Not found	False	[]		cauda equina syndrome
dextroamphetamine		True	2.432585	Not found	False	[]		hypertonic bladder
dextroamphetamine		True	2.1787	Not found	False	[]		myelomalacia
dextroamphetamine		True	1.13861	Not found	False	[]		radiculopathy
dextroamphetamine		True	8.58584	Not found	False	[]		syringomyelia
dextroamphetamine		True	1.78374	Not found	False	[]		brain injury
dextroamphetamine		True	2.66678	Not found	False	[]		terminal insomnia
dextroamphetamine		True	2.516928	Not found	False	[]		induced labour
dextroamphetamine		True	8.58584	Not found	False	[]		abnormal labour
dextroamphetamine		True	3.163433	Not found	False	[]		umbilical cord abnormality
dextroamphetamine		True	1.225503	Not found	False	[]		pregnancy after post coital contraception
dextroamphetamine		True	8.58584	Not found	False	[]		pregnancy with injectable contraceptive
dextroamphetamine		True	1.248335	Not found	False	[]		unintended pregnancy
dextroamphetamine		True	8.58584	Not found	False	[]		delivery
dextroamphetamine		True	2.1787	Not found	False	[]		adjustment disorder with depressed mood
dextroamphetamine		True	8.58584	Not found	False	[]		grief reaction
dextroamphetamine		True	1.131129	Not found	False	[]		anxiety disorder
dextroamphetamine		True	2.372563	Not found	False	[]		generalised anxiety disorder
dextroamphetamine		True	2.516928	Not found	False	[]		neurosis
dextroamphetamine		True	1.3888576	Found	False	['common']	apprehension	anxiety
dextroamphetamine		True	1.017366	Found	False	[]	nervous	nervousness
dextroamphetamine		True	1.4878209999999998	Not found	False	[]		stress
dextroamphetamine		True	1.056163	Not found	False	[]		tension
dextroamphetamine		True	1.049575	Not found	False	[]		claustrophobia
dextroamphetamine		True	1.23705	Not found	False	[]		fear
dextroamphetamine		True	1.6206460000000005	Not found	False	[]		fear of death
dextroamphetamine		True	1.081777	Not found	False	[]		fear of disease
dextroamphetamine		True	3.634525	Not found	False	[]		phobia
dextroamphetamine		True	3.77532	Not found	False	[]		phobia of driving
dextroamphetamine		True	9.000078	Not found	False	[]		social fear
dextroamphetamine		True	1.367667	Not found	False	[]		social anxiety disorder
dextroamphetamine		True	1.13861	Not found	False	[]		compulsions
dextroamphetamine		True	2.280578	Not found	False	[]		obsessive thoughts
dextroamphetamine		True	1.122984	Not found	False	[]		obsessive-compulsive disorder
dextroamphetamine		True	1.042767	Not found	False	[]		panic attack
dextroamphetamine		True	1.3310300000000002	Not found	False	[]		post-traumatic stress disorder
dextroamphetamine		True	1.41177	Not found	False	[]		catatonia
dextroamphetamine		True	5.087631	Not found	False	[]		head banging
dextroamphetamine		True	8.936933999999999	Found	False	[]	adhd	attention deficit/hyperactivity disorder
dextroamphetamine		True	3.320063	Not found	False	[]		oppositional defiant disorder
dextroamphetamine		True	9.367667	Not found	False	[]		change in sustained attention
dextroamphetamine		True	1.24597	Not found	False	[]		daydreaming
dextroamphetamine		True	4.500155	Not found	False	[]		learning disorder
dextroamphetamine		True	2.620146	Not found	False	[]		communication disorder
dextroamphetamine		True	2.1787	Not found	False	[]		language disorder
dextroamphetamine		True	2.1787	Not found	False	[]		poverty of speech
dextroamphetamine		True	1.014663	Not found	False	[]		screaming
dextroamphetamine		True	1.4866830000000002	Not found	False	[]		depression
dextroamphetamine		True	2.266677	Not found	False	[]		depression suicidal
dextroamphetamine		True	1.285582	Not found	False	[]		major depression
dextroamphetamine		True	1.480136	Found	False	[]	anhedonia	anhedonia
dextroamphetamine		True	1.56299	Found	False	['common']	depressed mood	depressed mood
dextroamphetamine		True	1.2258870000000002	Not found	False	[]		depressive symptom
dextroamphetamine		True	2.093923	Not found	False	[]		dissociation
dextroamphetamine		True	9.000078	Not found	False	[]		dissociative amnesia
dextroamphetamine		True	1.3497329999999998	Found	False	[]	delusions	delusion
dextroamphetamine		True	3.163433	Not found	False	[]		somatic delusion
dextroamphetamine		True	3.77532	Not found	False	[]		thought insertion
dextroamphetamine		True	1.225503	Not found	False	[]		flashback
dextroamphetamine		True	1.339132	Not found	False	[]		hallucination
dextroamphetamine		True	1.643113	Not found	False	[]		hallucination, auditory
dextroamphetamine		True	1.494771	Not found	False	[]		hallucination, visual
dextroamphetamine		True	1.319872	Not found	False	[]		hallucinations, mixed
dextroamphetamine		True	1.0431850000000005	Not found	False	[]		flight of ideas
dextroamphetamine		True	1.38204	Not found	False	[]		illogical thinking
dextroamphetamine		True	5.753884	Not found	False	[]		eating disorder symptom
dextroamphetamine		True	5.753884	Not found	False	[]		compulsive hoarding
dextroamphetamine		True	2.817082	Not found	False	[]		impulse-control disorder
dextroamphetamine		True	2.8280070000000004	Not found	False	[]		impulsive behaviour
dextroamphetamine		True	4.134064	Not found	False	[]		intermittent explosive disorder
dextroamphetamine		True	8.58584	Not found	False	[]		kleptomania
dextroamphetamine		True	1.049575	Not found	False	[]		onychophagia
dextroamphetamine		True	3.77532	Not found	False	[]		pyromania
dextroamphetamine		True	1.912606	Not found	False	[]		bipolar disorder
dextroamphetamine		True	2.1787	Not found	False	[]		cyclothymic disorder
dextroamphetamine		True	1.286257	Not found	False	[]		mania
dextroamphetamine		True	1.4579050000000002	Not found	False	[]		affect lability
dextroamphetamine		True	5.753884	Not found	False	[]		constricted affect
dextroamphetamine		True	2.146666	Not found	False	[]		flat affect
dextroamphetamine		True	2.689763	Not found	False	[]		inappropriate affect
dextroamphetamine		True	1.892684	Not found	False	[]		anger
dextroamphetamine		True	1.287838	Not found	False	[]		euphoric mood
dextroamphetamine		True	1.691333	Not found	False	[]		emotional disorder
dextroamphetamine		True	1.297736	Not found	False	[]		emotional distress
dextroamphetamine		True	1.032898	Not found	False	[]		frustration tolerance decreased
dextroamphetamine		True	4.387754	Not found	False	[]		moaning
dextroamphetamine		True	1.496142	Not found	False	[]		mood altered
dextroamphetamine		True	2.308354	Found	False	['common']	mood swings	mood swings
dextroamphetamine		True	1.2893370000000002	Not found	False	[]		affective disorder
dextroamphetamine		True	1.987825	Found	False	['common']	lack of motivation	apathy
dextroamphetamine		True	2.4573194000000003	Found	False	[]	aggressive behavior	aggression
dextroamphetamine		True	8.58584	Not found	False	[]		aversion
dextroamphetamine		True	3.073111	Not found	False	[]		belligerence
dextroamphetamine		True	2.343601	Not found	False	[]		disturbance in social behaviour
dextroamphetamine		True	1.4405830000000002	Found	False	['uncommon', 'common']	grandiosity	grandiosity
dextroamphetamine		True	1.057801	Not found	False	[]		homicidal ideation
dextroamphetamine		True	1.666518	Found	False	[]	hostility	hostility
dextroamphetamine		True	2.168634	Not found	False	[]		negativism
dextroamphetamine		True	2.600305	Found	False	[]	paranoia	paranoia
dextroamphetamine		True	1.991722	Not found	False	[]		social avoidant behaviour
dextroamphetamine		True	1.081777	Not found	False	[]		violence-related symptom
dextroamphetamine		True	1.026487	Not found	False	[]		personality disorder
dextroamphetamine		True	3.77532	Not found	False	[]		self esteem inflated
dextroamphetamine		True	8.58584	Not found	False	[]		avoidant personality disorder
dextroamphetamine		True	8.58584	Not found	False	[]		antisocial personality disorder
dextroamphetamine		True	2.6665952	Not found	False	[]		abnormal behaviour
dextroamphetamine		True	2.168634	Not found	False	[]		staring
dextroamphetamine		True	1.7710560000000002	Not found	False	[]		choking sensation
dextroamphetamine		True	1.828785	Not found	False	[]		hyperventilation
dextroamphetamine		True	1.049575	Not found	False	[]		impaired self-care
dextroamphetamine		True	1.228623	Not found	False	[]		psychiatric symptom
dextroamphetamine		True	1.346922	Not found	False	[]		throat tightness
dextroamphetamine		True	3.595757	Not found	False	[]		school refusal
dextroamphetamine		True	1.170318	Not found	False	[]		mental disorder
dextroamphetamine		True	2.516928	Not found	False	[]		alcohol problem
dextroamphetamine		True	1.200221	Found	False	[]	cocaine addiction	drug dependence
dextroamphetamine		True	1.111141	Not found	False	[]		intentional product misuse
dextroamphetamine		True	3.408523	Not found	False	[]		substance dependence
dextroamphetamine		True	1.591892	Not found	False	[]		substance abuse
dextroamphetamine		True	1.7973609999999998	Not found	False	[]		delusional disorder, unspecified type
dextroamphetamine		True	2.394397	Not found	False	[]		acute psychosis
dextroamphetamine		True	2.068418	Found	False	[]	psychosis	psychotic disorder
dextroamphetamine		True	1.38204	Not found	False	[]		schizoaffective disorder bipolar type
dextroamphetamine		True	8.58584	Not found	False	[]		schizophreniform disorder
dextroamphetamine		True	2.341837	Not found	False	[]		schizophrenia
dextroamphetamine		True	2.197896	Not found	False	[]		anorgasmia
dextroamphetamine		True	1.38204	Not found	False	[]		organic erectile dysfunction
dextroamphetamine		True	8.58584	Not found	False	[]		sexual inhibition
dextroamphetamine		True	1.709529	Not found	False	[]		hypersexuality
dextroamphetamine		True	1.373016	Not found	False	[]		libido decreased
dextroamphetamine		True	2.435398	Not found	False	[]		libido increased
dextroamphetamine		True	1.3942869999999998	Not found	False	[]		dyspareunia
dextroamphetamine		True	28.84537	Not found	False	[]		female sexual dysfunction
dextroamphetamine		True	2.1787	Not found	False	[]		male sexual dysfunction
dextroamphetamine		True	1.024475	Not found	False	[]		sexual dysfunction
dextroamphetamine		True	3.77532	Not found	False	[]		hypnagogic hallucination
dextroamphetamine		True	8.58584	Not found	False	[]		hypnopompic hallucination
dextroamphetamine		True	1.089703	Not found	False	[]		sleep disorder
dextroamphetamine		True	1.38204	Not found	False	[]		somatic symptom disorder
dextroamphetamine		True	1.3336686	Not found	False	[]		suicidal ideation
dextroamphetamine		True	9.183598	Not found	False	[]		trichotillomania
dextroamphetamine		True	3.050591	Not found	False	[]		intentional self-injury
dextroamphetamine		True	2.07605	Not found	False	[]		bladder prolapse
dextroamphetamine		True	2.1787	Not found	False	[]		cystitis haemorrhagic
dextroamphetamine		True	2.1787	Not found	False	[]		vesicoureteric reflux
dextroamphetamine		True	3.77532	Not found	False	[]		automatic bladder
dextroamphetamine		True	8.58584	Not found	False	[]		glomerulonephritis minimal lesion
dextroamphetamine		True	1.591892	Not found	False	[]		nephrotic syndrome
dextroamphetamine		True	3.77532	Not found	False	[]		kidney small
dextroamphetamine		True	2.055453	Not found	False	[]		renal atrophy
dextroamphetamine		True	2.1787	Not found	False	[]		hydroureter
dextroamphetamine		True	3.77532	Not found	False	[]		urethral stenosis
dextroamphetamine		True	1.176039	Not found	False	[]		micturition urgency
dextroamphetamine		True	1.38204	Not found	False	[]		urinary retention
dextroamphetamine		True	1.049575	Not found	False	[]		stress urinary incontinence
dextroamphetamine		True	1.38204	Not found	False	[]		ketonuria
dextroamphetamine		True	2.055453	Not found	False	[]		ureterolithiasis
dextroamphetamine		True	8.58584	Not found	False	[]		calculus urinary
dextroamphetamine		True	5.753884	Not found	False	[]		breast hyperplasia
dextroamphetamine		True	28.84537	Not found	False	[]		breast atrophy
dextroamphetamine		True	1.5067730000000004	Not found	False	[]		breast disorder
dextroamphetamine		True	8.58584	Not found	False	[]		breast disorder female
dextroamphetamine		True	8.58584	Not found	False	[]		breast fibrosis
dextroamphetamine		True	1.38204	Not found	False	[]		nipple disorder
dextroamphetamine		True	2.1787	Not found	False	[]		nipple swelling
dextroamphetamine		True	9.000078	Not found	False	[]		atrophic vulvovaginitis
dextroamphetamine		True	1.689138	Not found	False	[]		dysmenorrhoea
dextroamphetamine		True	1.66959	Not found	False	[]		menometrorrhagia
dextroamphetamine		True	1.285697	Not found	False	[]		menorrhagia
dextroamphetamine		True	1.274765	Not found	False	[]		polymenorrhoea
dextroamphetamine		True	2.1787	Not found	False	[]		penile discharge
dextroamphetamine		True	3.77532	Not found	False	[]		penile swelling
dextroamphetamine		True	1.049575	Not found	False	[]		penis disorder
dextroamphetamine		True	9.000078	Not found	False	[]		scrotal oedema
dextroamphetamine		True	4.134064	Not found	False	[]		scrotal pain
dextroamphetamine		True	8.58584	Not found	False	[]		scrotal varicose veins
dextroamphetamine		True	8.58584	Not found	False	[]		prostatic pain
dextroamphetamine		True	3.163433	Not found	False	[]		genital disorder female
dextroamphetamine		True	2.1787	Not found	False	[]		genital disorder male
dextroamphetamine		True	2.1787	Not found	False	[]		genital ulceration
dextroamphetamine		True	4.134064	Not found	False	[]		reproductive tract disorder
dextroamphetamine		True	1.709529	Not found	False	[]		genital rash
dextroamphetamine		True	1.4405830000000002	Not found	False	[]		ejaculation delayed
dextroamphetamine		True	4.134064	Not found	False	[]		painful erection
dextroamphetamine		True	14.087214	Not found	False	[]		infertility male
dextroamphetamine		True	8.58584	Not found	False	[]		testicular mass
dextroamphetamine		True	1.827226	Not found	False	[]		testicular pain
dextroamphetamine		True	2.1787	Not found	False	[]		testicular retraction
dextroamphetamine		True	2.1787	Not found	False	[]		uterine prolapse
dextroamphetamine		True	5.753884	Not found	False	[]		vaginal prolapse
dextroamphetamine		True	3.163433	Not found	False	[]		adnexa uteri mass
dextroamphetamine		True	1.452419	Not found	False	[]		uterine haemorrhage
dextroamphetamine		True	2.341837	Not found	False	[]		uterine pain
dextroamphetamine		True	1.709529	Not found	False	[]		vaginal disorder
dextroamphetamine		True	18.77532	Not found	False	[]		vaginal fistula
dextroamphetamine		True	1.4405830000000002	Not found	False	[]		vulvovaginal burning sensation
dextroamphetamine		True	1.452419	Not found	False	[]		vulvovaginal discomfort
dextroamphetamine		True	1.367667	Not found	False	[]		vulvovaginal pruritus
dextroamphetamine		True	5.753884	Not found	False	[]		bronchial hyperreactivity
dextroamphetamine		True	3.163433	Not found	False	[]		pulmonary granuloma
dextroamphetamine		True	4.293003	Not found	False	[]		pleural fibrosis
dextroamphetamine		True	1.284992	Not found	False	[]		pneumothorax
dextroamphetamine		True	1.049575	Not found	False	[]		hypopnoea
dextroamphetamine		True	1.315374	Not found	False	[]		productive cough
dextroamphetamine		True	1.38204	Not found	False	[]		lung hyperinflation
dextroamphetamine		True	1.001518	Not found	False	[]		pleuritic pain
dextroamphetamine		True	2.12911	Not found	False	[]		nasal discomfort
dextroamphetamine		True	1.19127	Not found	False	[]		rhinorrhoea
dextroamphetamine		True	1.149451	Not found	False	[]		snoring
dextroamphetamine		True	2.1787	Not found	False	[]		throat lesion
dextroamphetamine		True	28.84537	Not found	False	[]		upper airway obstruction
dextroamphetamine		True	1.4405830000000002	Not found	False	[]		upper respiratory tract congestion
dextroamphetamine		True	2.266677	Not found	False	[]		yawning
dextroamphetamine		True	8.58584	Not found	False	[]		acquired diaphragmatic eventration
dextroamphetamine		True	1.38204	Not found	False	[]		pneumomediastinum
dextroamphetamine		True	8.58584	Not found	False	[]		laryngeal mass
dextroamphetamine		True	8.58584	Not found	False	[]		vocal cord thickening
dextroamphetamine		True	8.58584	Not found	False	[]		laryngeal stenosis
dextroamphetamine		True	1.225503	Not found	False	[]		laryngospasm
dextroamphetamine		True	1.2776649999999998	Found	False	[]	nasal congestion	nasal congestion
dextroamphetamine		True	1.269877	Found	False	[]	nosebleed	epistaxis
dextroamphetamine		True	3.073111	Not found	False	[]		nasal oedema
dextroamphetamine		True	3.843644	Not found	False	[]		nasal septum deviation
dextroamphetamine		True	5.269809	Not found	False	[]		nasal septum perforation
dextroamphetamine		True	8.58584	Not found	False	[]		nasal septum ulceration
dextroamphetamine		True	4.293003	Not found	False	[]		nasal ulcer
dextroamphetamine		True	1.381961	Not found	False	[]		sinus disorder
dextroamphetamine		True	8.58584	Not found	False	[]		adenoidal hypertrophy
dextroamphetamine		True	1.4405830000000002	Not found	False	[]		pharyngeal disorder
dextroamphetamine		True	8.58584	Not found	False	[]		pharyngeal mass
dextroamphetamine		True	4.134064	Not found	False	[]		tonsillar disorder
dextroamphetamine		True	3.595757	Not found	False	[]		tonsillar hypertrophy
dextroamphetamine		True	2.817082	Not found	False	[]		hyperkeratosis
dextroamphetamine		True	3.77532	Not found	False	[]		acanthosis
dextroamphetamine		True	4.915978	Not found	False	[]		skin atrophy
dextroamphetamine		True	1.225503	Not found	False	[]		skin striae
dextroamphetamine		True	1.4405830000000002	Not found	False	[]		actinic keratosis
dextroamphetamine		True	1.38204	Not found	False	[]		precancerous skin lesion
dextroamphetamine		True	18.77532	Not found	False	[]		dermatosis
dextroamphetamine		True	1.279366	Not found	False	[]		dry skin
dextroamphetamine		True	1.374542	Not found	False	[]		scab
dextroamphetamine		True	1.63955	Not found	False	[]		skin discolouration
dextroamphetamine		True	1.266319	Not found	False	[]		skin lesion
dextroamphetamine		True	1.430296	Not found	False	[]		skin odour abnormal
dextroamphetamine		True	2.66678	Not found	False	[]		skin swelling
dextroamphetamine		True	1.591892	Not found	False	[]		skin warm
dextroamphetamine		True	5.753884	Not found	False	[]		eczema nummular
dextroamphetamine		True	5.269809	Not found	False	[]		neurodermatitis
dextroamphetamine		True	2.516928	Not found	False	[]		seborrhoeic dermatitis
dextroamphetamine		True	1.085708	Not found	False	[]		erythema
dextroamphetamine		True	1.072671	Not found	False	[]		rash erythematous
dextroamphetamine		True	1.219602	Not found	False	[]		skin exfoliation
dextroamphetamine		True	8.58584	Not found	False	[]		lymphomatoid papulosis
dextroamphetamine		True	4.134064	Not found	False	[]		pityriasis rosea
dextroamphetamine		True	1.0366590000000002	Not found	False	[]		rash papular
dextroamphetamine		True	1.38204	Not found	False	[]		dermatitis psoriasiform
dextroamphetamine		True	1.0717271	Not found	False	[]		rash
dextroamphetamine		True	1.38204	Not found	False	[]		skin hypopigmentation
dextroamphetamine		True	1.172411	Not found	False	[]		skin ulcer
dextroamphetamine		True	1.958031	Not found	False	[]		acne
dextroamphetamine		True	2.1787	Not found	False	[]		acne cystic
dextroamphetamine		True	1.207863	Not found	False	[]		alopecia
dextroamphetamine		True	4.134064	Not found	False	[]		alopecia areata
dextroamphetamine		True	1.225503	Not found	False	[]		hypotrichosis
dextroamphetamine		True	8.58584	Not found	False	[]		sweat discolouration
dextroamphetamine		True	4.134064	Not found	False	[]		onychalgia
dextroamphetamine		True	3.408523	Not found	False	[]		onychoclasis
dextroamphetamine		True	1.5067730000000004	Not found	False	[]		onychomadesis
dextroamphetamine		True	1.709529	Not found	False	[]		hair colour changes
dextroamphetamine		True	5.753884	Not found	False	[]		ingrown hair
dextroamphetamine		True	1.367667	Not found	False	[]		piloerection
dextroamphetamine		True	1.6672980000000002	Not found	False	[]		trichorrhexis
dextroamphetamine		True	1.5067730000000004	Not found	False	[]		rosacea
dextroamphetamine		True	5.087631	Not found	False	[]		seborrhoea
dextroamphetamine		True	1.51026	Not found	False	[]		skin haemorrhage
dextroamphetamine		True	8.58584	Not found	False	[]		erythromelalgia
dextroamphetamine		True	2.897072	Not found	False	[]		livedo reticularis
dextroamphetamine		True	3.163433	Not found	False	[]		vasoconstriction
dextroamphetamine		True	1.854623	Not found	False	[]		vasodilatation
dextroamphetamine		True	3.77532	Not found	False	[]		exfoliative rash
dextroamphetamine		True	4.134064	Not found	False	[]		learning disability
dextroamphetamine		True	1.452419	Not found	False	[]		poor peripheral circulation
dextroamphetamine		True	2.524794	Found	False	[]	raynaud's phenomenon	raynaud's phenomenon
dextroamphetamine		True	1.225503	Not found	False	[]		embolism venous
dextroamphetamine		True	2.341837	Not found	False	[]		post thrombotic syndrome
dextroamphetamine		True	5.087631	Not found	False	[]		subclavian vein thrombosis
dextroamphetamine		True	1.018395	Not found	False	[]		thrombophlebitis superficial
dextroamphetamine		True	2.505284	Not found	False	[]		angiopathy
dextroamphetamine		True	2.1787	Not found	False	[]		hyperaemia
dextroamphetamine		True	1.709529	Not found	False	[]		vascular calcification
dextroamphetamine		True	1.5067730000000004	Not found	False	[]		vein disorder
dextroamphetamine		True	2.560614	Not found	False	[]		peripheral vascular disorder
dextroamphetamine		True	1.705271	Not found	False	[]		hypertensive crisis
dextroamphetamine		True	5.680048	Not found	False	[]		malignant hypertension
dextroamphetamine		True	5.753884	Not found	False	[]		labile hypertension
dextroamphetamine		True	3.517115	Not found	False	[]		pulseless electrical activity
dextroamphetamine		True	2.1787	Not found	False	[]		eye colour change
dextroamphetamine		True	9.183598	Not found	False	[]		lip injury
dextroamphetamine		True	2.043734	Not found	False	[]		oral mucosal blistering
dextroamphetamine		True	2.1787	Not found	False	[]		device related sepsis
dextroamphetamine		True	18.77532	Not found	False	[]		undifferentiated connective tissue disease
dextroamphetamine		True	1.38204	Not found	False	[]		incorrect dose administered by device
dextroamphetamine		True	1.434914	Not found	False	[]		spinal pain
dextroamphetamine		True	8.58584	Not found	False	[]		medication overuse headache
dextroamphetamine		True	3.77532	Not found	False	[]		skin sensitisation
dextroamphetamine		True	1.38204	Not found	False	[]		infective pulmonary exacerbation of cystic fibrosis
dextroamphetamine		True	2.055453	Not found	False	[]		craniocerebral injury
dextroamphetamine		True	8.58584	Not found	False	[]		stab wound
dextroamphetamine		True	4.006234	Not found	False	[]		spinal column injury
dextroamphetamine		True	1.005436	Not found	False	[]		uterine perforation
dextroamphetamine		True	4.134064	Not found	False	[]		bladder dysfunction
dextroamphetamine		True	1.38204	Not found	False	[]		vulvovaginal swelling
dextroamphetamine		True	5.753884	Not found	False	[]		sputum increased
dextroamphetamine		True	2.1787	Not found	False	[]		band sensation
dextroamphetamine		True	1.38204	Not found	False	[]		macule
dextroamphetamine		True	28.84537	Not found	False	[]		solar lentigo
dextroamphetamine		True	3.77532	Not found	False	[]		neuropsychiatric syndrome
dextroamphetamine		True	1.555281	Not found	False	[]		bone loss
dextroamphetamine		True	3.843644	Not found	False	[]		exposed bone in jaw
dextroamphetamine		True	14.354623	Not found	False	[]		seizure like phenomena
dextroamphetamine		True	1.4405830000000002	Not found	False	[]		vertebral foraminal stenosis
dextroamphetamine		True	1.38204	Not found	False	[]		limb asymmetry
dextroamphetamine		True	4.134064	Not found	False	[]		executive dysfunction
dextroamphetamine		True	18.77532	Not found	False	[]		dysplastic naevus
dextroamphetamine		True	1.38204	Not found	False	[]		sexually inappropriate behaviour
dextroamphetamine		True	1.116227	Not found	False	[]		psychological trauma
dextroamphetamine		True	2.1787	Not found	False	[]		papillary thyroid cancer
dextroamphetamine		True	1.7973609999999998	Not found	False	[]		large intestine polyp
dextroamphetamine		True	18.77532	Not found	False	[]		implant site bruising
dextroamphetamine		True	1.505356	Not found	False	[]		injection site bruising
dextroamphetamine		True	2.055453	Not found	False	[]		hepatic cancer
dextroamphetamine		True	2.683678	Not found	False	[]		prescribed overdose
dextroamphetamine		True	8.58584	Not found	False	[]		bone cancer
dextroamphetamine		True	2.1787	Not found	False	[]		ophthalmic herpes zoster
dextroamphetamine		True	1.709529	Not found	False	[]		intentional product use issue
dextroamphetamine		True	3.77532	Not found	False	[]		injection site hypoaesthesia
dextroamphetamine		True	2.1787	Not found	False	[]		faeces soft
dextroamphetamine		True	5.753884	Not found	False	[]		immune thrombocytopenic purpura
lacosamide		True	1.66737	Not found	False	[]		anaemia macrocytic
lacosamide		True	1.38208	Not found	False	[]		anaemia megaloblastic
lacosamide		True	1.440642	Not found	False	[]		blood loss anaemia
lacosamide		True	8.58587	Not found	False	[]		malaria
lacosamide		True	1.652771	Not found	False	[]		bone marrow failure
lacosamide		True	1.138683	Not found	False	[]		increased tendency to bruise
lacosamide		True	1.38208	Not found	False	[]		hypercoagulation
lacosamide		True	8.58587	Not found	False	[]		haemodilution
lacosamide		True	3.77536	Not found	False	[]		sickle cell anaemia
lacosamide		True	6.7363990000000005	Not found	False	[]		hodgkin's disease
lacosamide		True	5.753934	Not found	False	[]		b-cell lymphoma
lacosamide		True	2.05551	Not found	False	[]		plasma cell myeloma
lacosamide		True	2.076121	Not found	False	[]		lymphadenitis
lacosamide		True	3.77536	Not found	False	[]		thymus enlargement
lacosamide		True	1.576333	Not found	False	[]		leukopenia
lacosamide		True	6.482516	Not found	False	[]		atrioventricular block second degree
lacosamide		True	8.58587	Not found	False	[]		bifascicular block
lacosamide		True	4.134117	Not found	False	[]		bundle branch block
lacosamide		True	1.797443	Not found	False	[]		bundle branch block left
lacosamide		True	3.242348	Not found	False	[]		bundle branch block right
lacosamide		True	3.050679	Not found	False	[]		conduction disorder
lacosamide		True	8.58587	Not found	False	[]		sinoatrial block
lacosamide		True	1.988072	Not found	False	[]		arrhythmia
lacosamide		True	3.0681000000000003	Not found	False	[]		bradycardia neonatal
lacosamide		True	6.021364	Not found	False	[]		nodal arrhythmia
lacosamide		True	3.798013	Not found	False	[]		nodal rhythm
lacosamide		True	1.049634	Not found	False	[]		tachyarrhythmia
lacosamide		True	3.073179	Not found	False	[]		atrial tachycardia
lacosamide		True	2.7561940000000003	Not found	False	[]		sinus node dysfunction
lacosamide		True	12.353392	Not found	False	[]		sinus arrest
lacosamide		True	3.595823	Not found	False	[]		sinus arrhythmia
lacosamide		True	6.165234	Not found	False	[]		sinus bradycardia
lacosamide		True	1.050932	Not found	False	[]		sinus tachycardia
lacosamide		True	1.5068450000000002	Not found	False	[]		supraventricular extrasystoles
lacosamide		True	1.7053820000000002	Not found	False	[]		supraventricular tachycardia
lacosamide		True	1.248597	Not found	False	[]		cardiac arrest
lacosamide		True	2.1787400000000003	Not found	False	[]		cardiac fibrillation
lacosamide		True	1.049634	Not found	False	[]		sudden cardiac death
lacosamide		True	1.684163	Not found	False	[]		sudden death
lacosamide		True	1.050932	Not found	False	[]		ventricular fibrillation
lacosamide		True	1.626468	Not found	False	[]		ventricular tachycardia
lacosamide		True	1.38208	Not found	False	[]		atrial thrombosis
lacosamide		True	2.104158	Not found	False	[]		cardiotoxicity
lacosamide		True	8.58587	Not found	False	[]		mitral valve sclerosis
lacosamide		True	1.061713	Not found	False	[]		arteriosclerosis coronary artery
lacosamide		True	18.77536	Not found	False	[]		neonatal cardiac failure
lacosamide		True	9.36774	Not found	False	[]		propofol infusion syndrome
lacosamide		True	1.025145	Not found	False	[]		pulmonary oedema
lacosamide		True	1.322572	Not found	False	[]		atrial septal defect
lacosamide		True	1.38208	Not found	False	[]		cardiac hypertrophy
lacosamide		True	1.440642	Not found	False	[]		diastolic dysfunction
lacosamide		True	1.553062	Not found	False	[]		myocarditis
lacosamide		True	8.58587	Not found	False	[]		pericardial disease
lacosamide		True	7.525919	Not found	False	[]		coarctation of the aorta
lacosamide		True	5.269872	Not found	False	[]		arteriovenous malformation
lacosamide		True	5.753934	Not found	False	[]		gene mutation
lacosamide		True	1.0432580000000002	Not found	False	[]		aplasia
lacosamide		True	1.938224	Not found	False	[]		cleft lip and palate
lacosamide		True	3.77536	Not found	False	[]		macroglossia
lacosamide		True	2.831434	Not found	False	[]		limb malformation
lacosamide		True	3.969371	Not found	False	[]		microcephaly
lacosamide		True	3.77536	Not found	False	[]		spine malformation
lacosamide		True	3.052697	Not found	False	[]		brain malformation
lacosamide		True	8.58587	Not found	False	[]		epilepsy congenital
lacosamide		True	3.408601	Not found	False	[]		congenital hydronephrosis
lacosamide		True	1.049634	Not found	False	[]		cryptorchism
lacosamide		True	2.1787400000000003	Not found	False	[]		ear congestion
lacosamide		True	2.341907	Not found	False	[]		ear discomfort
lacosamide		True	1.709587	Not found	False	[]		deafness unilateral
lacosamide		True	1.4350079999999998	Not found	False	[]		hyperacusis
lacosamide		True	3.163487	Not found	False	[]		motion sickness
lacosamide		True	3.77536	Not found	False	[]		middle ear effusion
lacosamide		True	1.430399	Not found	False	[]		amenorrhoea
lacosamide		True	2.1787400000000003	Not found	False	[]		dysfunctional uterine bleeding
lacosamide		True	1.0432580000000002	Not found	False	[]		menstruation irregular
lacosamide		True	2.7561940000000003	Not found	False	[]		polydipsia
lacosamide		True	2.1787400000000003	Not found	False	[]		dacryostenosis acquired
lacosamide		True	1.130456	Not found	False	[]		dry eye
lacosamide		True	2.1787400000000003	Not found	False	[]		lacrimation decreased
lacosamide		True	1.38208	Not found	False	[]		dark circles under eyes
lacosamide		True	2.076121	Not found	False	[]		eyelid disorder
lacosamide		True	1.669673	Not found	False	[]		retinal disorder
lacosamide		True	2.1787400000000003	Not found	False	[]		ocular hypertension
lacosamide		True	1.38208	Not found	False	[]		periorbital haematoma
lacosamide		True	8.58587	Not found	False	[]		hordeolum
lacosamide		True	1.669673	Not found	False	[]		optic neuritis
lacosamide		True	2.05551	Not found	False	[]		optic nerve injury
lacosamide		True	3.073179	Not found	False	[]		excessive eye blinking
lacosamide		True	3.77536	Not found	False	[]		extraocular muscle paresis
lacosamide		True	1.382095	Not found	False	[]		eye movement disorder
lacosamide		True	2.516985	Not found	False	[]		retinal pigmentation
lacosamide		True	78.93946	Not found	False	[]		retinal vascular occlusion
lacosamide		True	3.77536	Not found	False	[]		retinal exudates
lacosamide		True	2.1787400000000003	Not found	False	[]		amblyopia
lacosamide		True	3.163487	Not found	False	[]		night blindness
lacosamide		True	2.1787400000000003	Not found	False	[]		oscillopsia
lacosamide		True	4.293068	Not found	False	[]		hemianopia homonymous
lacosamide		True	1.93492	Not found	False	[]		visual field defect
lacosamide		True	14.354694	Not found	False	[]		optic neuropathy
lacosamide		True	8.58587	Not found	False	[]		abdominal wall disorder
lacosamide		True	3.77536	Not found	False	[]		abdominal wall haematoma
lacosamide		True	8.58587	Not found	False	[]		dyschezia
lacosamide		True	1.430399	Not found	False	[]		gingival bleeding
lacosamide		True	3.77536	Not found	False	[]		gastrooesophageal sphincter insufficiency
lacosamide		True	1.38208	Not found	False	[]		anal haemorrhage
lacosamide		True	1.38208	Not found	False	[]		intestinal haemorrhage
lacosamide		True	8.58587	Not found	False	[]		gastroenteritis norovirus
lacosamide		True	1.960302	Not found	False	[]		gastroenteritis viral
lacosamide		True	3.77536	Not found	False	[]		helicobacter gastritis
lacosamide		True	1.246043	Not found	False	[]		gastrointestinal infection
lacosamide		True	1.38208	Not found	False	[]		reflux gastritis
lacosamide		True	2.05551	Not found	False	[]		duodenitis
lacosamide		True	4.134117	Not found	False	[]		faeces hard
lacosamide		True	1.0432580000000002	Not found	False	[]		hiccups
lacosamide		True	1.3746459999999998	Not found	False	[]		ileus
lacosamide		True	8.58587	Not found	False	[]		intestinal prolapse
lacosamide		True	2.1787400000000003	Not found	False	[]		volvulus
lacosamide		True	8.58587	Not found	False	[]		oesophageal obstruction
lacosamide		True	3.77536	Not found	False	[]		diverticular perforation
lacosamide		True	3.163487	Not found	False	[]		oesophageal carcinoma
lacosamide		True	3.77536	Not found	False	[]		pancreatic carcinoma metastatic
lacosamide		True	8.58587	Not found	False	[]		compulsive lip biting
lacosamide		True	2.1787400000000003	Not found	False	[]		hand-foot-and-mouth disease
lacosamide		True	1.5919850000000002	Not found	False	[]		pharyngitis
lacosamide		True	1.38208	Not found	False	[]		lip exfoliation
lacosamide		True	1.440642	Not found	False	[]		mouth injury
lacosamide		True	2.1787400000000003	Not found	False	[]		oral mucosal eruption
lacosamide		True	8.58587	Not found	False	[]		pelvic fluid collection
lacosamide		True	3.77536	Not found	False	[]		salivary gland calculus
lacosamide		True	8.58587	Not found	False	[]		salivary gland enlargement
lacosamide		True	2.1787400000000003	Not found	False	[]		hypogeusia
lacosamide		True	6.021364	Not found	False	[]		tongue injury
lacosamide		True	9.000123	Not found	False	[]		protrusion tongue
lacosamide		True	2.1787400000000003	Not found	False	[]		tongue paralysis
lacosamide		True	3.77536	Not found	False	[]		tongue movement disturbance
lacosamide		True	2.1787400000000003	Not found	False	[]		application site erosion
lacosamide		True	14.087264	Not found	False	[]		implant site infection
lacosamide		True	18.77536	Not found	False	[]		implant site rash
lacosamide		True	9.000123	Not found	False	[]		implant site swelling
lacosamide		True	4.134117	Not found	False	[]		infusion site swelling
lacosamide		True	8.58587	Not found	False	[]		infusion site ulcer
lacosamide		True	2.1787400000000003	Not found	False	[]		injection site irritation
lacosamide		True	1.653946	Not found	False	[]		hypothermia
lacosamide		True	68.93107	Not found	False	[]		hypothermia neonatal
lacosamide		True	9.000123	Not found	False	[]		febrile infection
lacosamide		True	3.052697	Not found	False	[]		drowning
lacosamide		True	10.884175	Not found	False	[]		sudden unexplained death in epilepsy
lacosamide		True	1.5068450000000002	Not found	False	[]		autonomic nervous system imbalance
lacosamide		True	1.061713	Not found	False	[]		sluggishness
lacosamide		True	8.58587	Not found	False	[]		feeling of relaxation
lacosamide		True	1.049634	Not found	False	[]		cerebellar ataxia
lacosamide		True	1.054048	Not found	False	[]		night sweats
lacosamide		True	1.138683	Not found	False	[]		performance status decreased
lacosamide		True	1.440642	Not found	False	[]		polyp
lacosamide		True	3.77536	Not found	False	[]		product name confusion
lacosamide		True	1.771158	Not found	False	[]		drug withdrawal convulsions
lacosamide		True	8.58587	Not found	False	[]		drug withdrawal headache
lacosamide		True	1.225563	Not found	False	[]		calcinosis
lacosamide		True	3.77536	Not found	False	[]		liver transplant rejection
lacosamide		True	1.38208	Not found	False	[]		portal hypertension
lacosamide		True	4.134117	Not found	False	[]		chronic hepatitis
lacosamide		True	8.58587	Not found	False	[]		allergy to metals
lacosamide		True	1.3746459999999998	Not found	False	[]		dermatitis allergic
lacosamide		True	2.1787400000000003	Not found	False	[]		allergy to chemicals
lacosamide		True	1.38208	Not found	False	[]		contrast media allergy
lacosamide		True	1.38208	Not found	False	[]		dermatitis atopic
lacosamide		True	8.58587	Not found	False	[]		mite allergy
lacosamide		True	3.77536	Not found	False	[]		butterfly rash
lacosamide		True	1.298663	Not found	False	[]		systemic lupus erythematosus
lacosamide		True	8.58587	Not found	False	[]		polymyositis
lacosamide		True	3.77536	Not found	False	[]		cutaneous vasculitis
lacosamide		True	8.58587	Not found	False	[]		granulomatosis with polyangiitis
lacosamide		True	4.387829	Not found	False	[]		folliculitis
lacosamide		True	8.58587	Not found	False	[]		stenotrophomonas infection
lacosamide		True	8.58587	Not found	False	[]		tonsillitis bacterial
lacosamide		True	3.163487	Not found	False	[]		urinary tract infection bacterial
lacosamide		True	1.049634	Not found	False	[]		clostridial infection
lacosamide		True	8.58587	Not found	False	[]		enterobacter infection
lacosamide		True	2.1787400000000003	Not found	False	[]		enterococcal bacteraemia
lacosamide		True	1.38208	Not found	False	[]		escherichia bacteraemia
lacosamide		True	1.38208	Not found	False	[]		pneumonia staphylococcal
lacosamide		True	1.38208	Not found	False	[]		systemic candida
lacosamide		True	1.084531	Not found	False	[]		fungal infection
lacosamide		True	2.1787400000000003	Not found	False	[]		onychomycosis
lacosamide		True	1.38208	Not found	False	[]		pulmonary mycosis
lacosamide		True	2.1787400000000003	Not found	False	[]		tinea infection
lacosamide		True	8.58587	Not found	False	[]		mastitis
lacosamide		True	4.134117	Not found	False	[]		brain abscess
lacosamide		True	8.58587	Not found	False	[]		central nervous system infection
lacosamide		True	8.58587	Not found	False	[]		salpingitis
lacosamide		True	1.38208	Not found	False	[]		abscess limb
lacosamide		True	9.000123	Not found	False	[]		postoperative wound infection
lacosamide		True	6.7363990000000005	Not found	False	[]		post procedural infection
lacosamide		True	1.709587	Not found	False	[]		lung abscess
lacosamide		True	1.118798	Not found	False	[]		pneumonia
lacosamide		True	8.58587	Not found	False	[]		septic encephalopathy
lacosamide		True	1.049634	Not found	False	[]		urosepsis
lacosamide		True	1.049634	Not found	False	[]		furuncle
lacosamide		True	8.58587	Not found	False	[]		nail bed infection
lacosamide		True	3.408601	Not found	False	[]		rhinitis
lacosamide		True	1.076338	Not found	False	[]		urinary tract infection
lacosamide		True	8.58587	Not found	False	[]		cat scratch disease
lacosamide		True	3.77536	Not found	False	[]		dengue fever
lacosamide		True	2.1787400000000003	Not found	False	[]		genital herpes
lacosamide		True	1.38208	Not found	False	[]		croup infectious
lacosamide		True	18.77536	Not found	False	[]		creutzfeldt-jakob disease
lacosamide		True	3.77536	Not found	False	[]		viral skin infection
lacosamide		True	2.1787400000000003	Not found	False	[]		osteoporotic fracture
lacosamide		True	2.280713	Not found	False	[]		joint injury
lacosamide		True	1.586259	Not found	False	[]		foot fracture
lacosamide		True	1.4350079999999998	Not found	False	[]		facial bones fracture
lacosamide		True	6.557531	Not found	False	[]		jaw fracture
lacosamide		True	3.163487	Not found	False	[]		skull fracture
lacosamide		True	1.049634	Not found	False	[]		cervical vertebral fracture
lacosamide		True	48.90467	Not found	False	[]		lumbar vertebral fracture
lacosamide		True	1.669673	Not found	False	[]		spinal compression fracture
lacosamide		True	1.38208	Not found	False	[]		thoracic vertebral fracture
lacosamide		True	2.895354	Not found	False	[]		rib fracture
lacosamide		True	4.500247	Not found	False	[]		clavicle fracture
lacosamide		True	2.1787400000000003	Not found	False	[]		forearm fracture
lacosamide		True	1.5068450000000002	Not found	False	[]		hand fracture
lacosamide		True	1.7053820000000002	Not found	False	[]		upper limb fracture
lacosamide		True	3.77536	Not found	False	[]		chemical poisoning
lacosamide		True	11.236493	Not found	False	[]		neurotoxicity
lacosamide		True	1.225991	Not found	False	[]		toxic encephalopathy
lacosamide		True	14.087264	Not found	False	[]		brain contusion
lacosamide		True	4.592054	Not found	False	[]		concussion
lacosamide		True	18.77536	Not found	False	[]		post-traumatic epilepsy
lacosamide		True	1.149564	Not found	False	[]		subdural haematoma
lacosamide		True	4.998008	Not found	False	[]		ligament sprain
lacosamide		True	2.1787400000000003	Not found	False	[]		tendon injury
lacosamide		True	8.58587	Not found	False	[]		post-traumatic neck syndrome
lacosamide		True	1.913874	Not found	False	[]		asphyxia
lacosamide		True	1.38208	Not found	False	[]		skin abrasion
lacosamide		True	1.6351662	Not found	False	[]		fall
lacosamide		True	4.134117	Not found	False	[]		internal injury
lacosamide		True	8.58587	Not found	False	[]		post concussion syndrome
lacosamide		True	3.054812	Not found	False	[]		face injury
lacosamide		True	2.27179	Not found	False	[]		head injury
lacosamide		True	8.58587	Not found	False	[]		laryngeal injury
lacosamide		True	1.452503	Not found	False	[]		scratch
lacosamide		True	1.38208	Not found	False	[]		subcutaneous haematoma
lacosamide		True	8.58587	Not found	False	[]		heat exhaustion
lacosamide		True	2.150554	Not found	False	[]		sunburn
lacosamide		True	4.134117	Not found	False	[]		burn oesophageal
lacosamide		True	3.371906	Not found	False	[]		inappropriate schedule of product administration
lacosamide		True	1.049634	Not found	False	[]		incorrect drug administration rate
lacosamide		True	1.6558525	Not found	False	[]		overdose
lacosamide		True	1.5068450000000002	Not found	False	[]		complication associated with device
lacosamide		True	8.58587	Not found	False	[]		shunt malfunction
lacosamide		True	3.163487	Not found	False	[]		wrong patient received product
lacosamide		True	1.610288	Not found	False	[]		chromaturia
lacosamide		True	2.452986	Not found	False	[]		acidosis
lacosamide		True	1.38208	Not found	False	[]		anorexia nervosa
lacosamide		True	2.1787400000000003	Not found	False	[]		bulimia nervosa
lacosamide		True	1.577228	Not found	False	[]		decreased appetite
lacosamide		True	2.516985	Not found	False	[]		diet refusal
lacosamide		True	1.095249	Not found	False	[]		eating disorder
lacosamide		True	1.824791	Not found	False	[]		increased appetite
lacosamide		True	2.948751	Not found	False	[]		malnutrition
lacosamide		True	2.689861	Not found	False	[]		metabolic encephalopathy
lacosamide		True	3.3898710000000003	Not found	False	[]		hyperammonaemic encephalopathy
lacosamide		True	1.061713	Not found	False	[]		gout
lacosamide		True	5.753934	Not found	False	[]		psoriatic arthropathy
lacosamide		True	18.77536	Not found	False	[]		muscle fatigue
lacosamide		True	1.005672	Not found	False	[]		muscle twitching
lacosamide		True	1.2587240000000002	Not found	False	[]		hypertonia
lacosamide		True	1.30046	Not found	False	[]		muscle spasticity
lacosamide		True	1.225563	Not found	False	[]		scoliosis
lacosamide		True	9.000123	Not found	False	[]		plantar fasciitis
lacosamide		True	3.77536	Not found	False	[]		costochondritis
lacosamide		True	2.1787400000000003	Not found	False	[]		fibrocystic breast disease
lacosamide		True	8.58587	Not found	False	[]		breast cancer in situ
lacosamide		True	3.163487	Not found	False	[]		breast cancer metastatic
lacosamide		True	8.58587	Not found	False	[]		dermal cyst
lacosamide		True	18.77536	Not found	False	[]		teratoma
lacosamide		True	1.359442	Not found	False	[]		neoplasm
lacosamide		True	3.073179	Not found	False	[]		neoplasm recurrence
lacosamide		True	1.38208	Not found	False	[]		tumour haemorrhage
lacosamide		True	2.290411	Not found	False	[]		brain neoplasm malignant
lacosamide		True	2.817171	Not found	False	[]		glioblastoma
lacosamide		True	8.58587	Not found	False	[]		malignant oligodendroglioma
lacosamide		True	1.709587	Not found	False	[]		astrocytoma
lacosamide		True	2.396065	Not found	False	[]		brain neoplasm
lacosamide		True	8.58587	Not found	False	[]		glioma
lacosamide		True	1.66737	Not found	False	[]		meningioma
lacosamide		True	3.77536	Not found	False	[]		uterine polyp
lacosamide		True	2.341907	Not found	False	[]		skin cancer
lacosamide		True	1.38208	Not found	False	[]		squamous cell carcinoma of skin
lacosamide		True	2.168742	Not found	False	[]		encephalitis
lacosamide		True	8.58587	Not found	False	[]		meningitis noninfective
lacosamide		True	9.000123	Not found	False	[]		myelitis transverse
lacosamide		True	8.58587	Not found	False	[]		cerebral artery thrombosis
lacosamide		True	3.77536	Not found	False	[]		vascular encephalopathy
lacosamide		True	8.58587	Not found	False	[]		intracranial venous sinus thrombosis
lacosamide		True	1.38208	Not found	False	[]		superior sagittal sinus thrombosis
lacosamide		True	8.58587	Not found	False	[]		transverse sinus thrombosis
lacosamide		True	2.076121	Not found	False	[]		parosmia
lacosamide		True	4.134117	Not found	False	[]		vocal cord paralysis
lacosamide		True	2.491665	Not found	False	[]		encephalopathy
lacosamide		True	3.84372	Not found	False	[]		sinus headache
lacosamide		True	8.58587	Not found	False	[]		vasogenic cerebral oedema
lacosamide		True	1.165822	Not found	False	[]		amnesia
lacosamide		True	3.595823	Not found	False	[]		amnestic disorder
lacosamide		True	1.258042	Not found	False	[]		mental impairment
lacosamide		True	8.58587	Not found	False	[]		intellectual disability
lacosamide		True	2.7561940000000003	Not found	False	[]		chorea
lacosamide		True	1.66737	Not found	False	[]		akinesia
lacosamide		True	1.38208	Not found	False	[]		fine motor delay
lacosamide		True	1.472429	Not found	False	[]		movement disorder
lacosamide		True	1.803621	Not found	False	[]		hemiparesis
lacosamide		True	1.38208	Not found	False	[]		monoparesis
lacosamide		True	4.387829	Not found	False	[]		paresis
lacosamide		True	14.087264	Not found	False	[]		postictal paralysis
lacosamide		True	3.163487	Not found	False	[]		quadriparesis
lacosamide		True	2.1787400000000003	Not found	False	[]		freezing phenomenon
lacosamide		True	1.709587	Not found	False	[]		head titubation
lacosamide		True	1.855052	Not found	False	[]		areflexia
lacosamide		True	1.66737	Not found	False	[]		extensor plantar response
lacosamide		True	2.05551	Not found	False	[]		reflexes abnormal
lacosamide		True	1.0709749999999998	Not found	False	[]		dysstasia
lacosamide		True	1.816764	Not found	False	[]		aphasia
lacosamide		True	3.84372	Not found	False	[]		apraxia
lacosamide		True	1.061713	Not found	False	[]		dysgraphia
lacosamide		True	3.668836	Not found	False	[]		postictal state
lacosamide		True	1.206213	Not found	False	[]		sedation
lacosamide		True	8.58587	Not found	False	[]		central nervous system necrosis
lacosamide		True	2.290411	Not found	False	[]		cerebral disorder
lacosamide		True	1.384686	Not found	False	[]		motor dysfunction
lacosamide		True	2.1787400000000003	Not found	False	[]		neurodegenerative disorder
lacosamide		True	1.197622	Not found	False	[]		psychomotor skills impaired
lacosamide		True	2.1787400000000003	Not found	False	[]		abulia
lacosamide		True	4.567272	Not found	False	[]		clonus
lacosamide		True	1.659966	Not found	False	[]		crying
lacosamide		True	1.15156	Not found	False	[]		disorientation
lacosamide		True	1.475751	Not found	False	[]		drooling
lacosamide		True	1.705537	Not found	False	[]		myoclonus
lacosamide		True	3.249353	Not found	False	[]		personality change
lacosamide		True	1.348017	Found	False	[]	restlessness	restlessness
lacosamide		True	1.031481	Not found	False	[]		unresponsive to stimuli
lacosamide		True	3.252243	Not found	False	[]		aura
lacosamide		True	2.516985	Not found	False	[]		dyslalia
lacosamide		True	3.223798	Not found	False	[]		dysphemia
lacosamide		True	3.77536	Not found	False	[]		echolalia
lacosamide		True	4.378009	Not found	False	[]		logorrhoea
lacosamide		True	3.77536	Not found	False	[]		verbigeration
lacosamide		True	1.035512	Not found	False	[]		urinary incontinence
lacosamide		True	6.557531	Not found	False	[]		drop attacks
lacosamide		True	3.77536	Not found	False	[]		generalised non-convulsive epilepsy
lacosamide		True	2.154931	Not found	False	[]		petit mal epilepsy
lacosamide		True	7.836129	Not found	False	[]		generalised tonic-clonic seizure
lacosamide		True	2.1787400000000003	Not found	False	[]		focal dyscognitive seizures
lacosamide		True	6.557531	Not found	False	[]		deja vu
lacosamide		True	4.277422	Not found	False	[]		atonic seizures
lacosamide		True	2.516985	Not found	False	[]		epileptic aura
lacosamide		True	9.183655	Not found	False	[]		frontal lobe epilepsy
lacosamide		True	3.194002	Not found	False	[]		myoclonic epilepsy
lacosamide		True	8.570155	Not found	False	[]		partial seizures
lacosamide		True	16.873414	Not found	False	[]		partial seizures with secondary generalisation
lacosamide		True	6.1274658	Not found	False	[]		status epilepticus
lacosamide		True	3.84372	Not found	False	[]		tonic convulsion
lacosamide		True	8.58587	Not found	False	[]		confusional arousal
lacosamide		True	2.05551	Not found	False	[]		sleep terror
lacosamide		True	3.77536	Not found	False	[]		radiculopathy
lacosamide		True	3.359448	Not found	False	[]		brain injury
lacosamide		True	8.58587	Not found	False	[]		hippocampal sclerosis
lacosamide		True	8.58587	Not found	False	[]		subdural hygroma
lacosamide		True	1.709587	Not found	False	[]		breech presentation
lacosamide		True	4.134117	Not found	False	[]		foetal malposition
lacosamide		True	8.58587	Not found	False	[]		retroplacental haematoma
lacosamide		True	2.05551	Not found	False	[]		postmature baby
lacosamide		True	2.85282	Not found	False	[]		small for dates baby
lacosamide		True	1.38208	Not found	False	[]		transient tachypnoea of the newborn
lacosamide		True	2.1787400000000003	Not found	False	[]		perinatal depression
lacosamide		True	2.584136	Found	False	[]	pregnancy	pregnancy
lacosamide		True	9.293068	Not found	False	[]		pregnancy on contraceptive
lacosamide		True	1.440642	Not found	False	[]		pregnancy with contraceptive device
lacosamide		True	1.225563	Not found	False	[]		anxiety disorder
lacosamide		True	3.77536	Not found	False	[]		generalised anxiety disorder
lacosamide		True	1.0676489999999998	Not found	False	[]		stress
lacosamide		True	2.1787400000000003	Not found	False	[]		social anxiety disorder
lacosamide		True	1.38208	Not found	False	[]		compulsions
lacosamide		True	1.113157	Found	False	[]	panic attack	panic attack
lacosamide		True	5.753934	Not found	False	[]		automatism
lacosamide		True	6.7363990000000005	Not found	False	[]		head banging
lacosamide		True	1.553062	Not found	False	[]		attention deficit/hyperactivity disorder
lacosamide		True	1.38208	Not found	False	[]		lack of spontaneous speech
lacosamide		True	1.634867	Not found	False	[]		screaming
lacosamide		True	1.66737	Not found	False	[]		depression suicidal
lacosamide		True	2.1787400000000003	Not found	False	[]		morose
lacosamide		True	2.666849	Not found	False	[]		negative thoughts
lacosamide		True	1.716584	Not found	False	[]		psychomotor retardation
lacosamide		True	1.797443	Not found	False	[]		tearfulness
lacosamide		True	8.58587	Not found	False	[]		dissociative identity disorder
lacosamide		True	3.798013	Not found	False	[]		persecutory delusion
lacosamide		True	3.84372	Not found	False	[]		delusional perception
lacosamide		True	2.1787400000000003	Not found	False	[]		flashback
lacosamide		True	1.194522	Not found	False	[]		hallucination, visual
lacosamide		True	8.58587	Not found	False	[]		ideas of reference
lacosamide		True	1.440642	Not found	False	[]		morbid thoughts
lacosamide		True	1.365239	Not found	False	[]		impulsive behaviour
lacosamide		True	3.052697	Not found	False	[]		inappropriate affect
lacosamide		True	1.45193	Not found	False	[]		anger
lacosamide		True	1.268717	Not found	False	[]		emotional disorder
lacosamide		True	1.0432580000000002	Not found	False	[]		frustration tolerance decreased
lacosamide		True	1.0049070000000002	Found	False	[]	altered mood	mood altered
lacosamide		True	1.61302	Not found	False	[]		affective disorder
lacosamide		True	1.707652	Not found	False	[]		apathy
lacosamide		True	1.2748499999999998	Not found	False	[]		disinhibition
lacosamide		True	2.560729	Not found	False	[]		homicidal ideation
lacosamide		True	2.612893	Not found	False	[]		hostility
lacosamide		True	1.38208	Not found	False	[]		negativism
lacosamide		True	1.637722	Not found	False	[]		paranoia
lacosamide		True	5.753934	Not found	False	[]		soliloquy
lacosamide		True	2.666849	Not found	False	[]		violence-related symptom
lacosamide		True	1.555365	Not found	False	[]		personality disorder
lacosamide		True	3.595823	Not found	False	[]		self esteem decreased
lacosamide		True	18.77536	Not found	False	[]		obsessive-compulsive personality disorder
lacosamide		True	8.58587	Not found	False	[]		paranoid personality disorder
lacosamide		True	2.409734	Not found	False	[]		abnormal behaviour
lacosamide		True	2.1787400000000003	Not found	False	[]		regressive behaviour
lacosamide		True	2.43552	Not found	False	[]		staring
lacosamide		True	1.100529	Not found	False	[]		mental status changes
lacosamide		True	1.38208	Not found	False	[]		delusional disorder, unspecified type
lacosamide		True	5.880402	Not found	False	[]		acute psychosis
lacosamide		True	1.709587	Not found	False	[]		psychotic behaviour
lacosamide		True	4.134117	Not found	False	[]		female orgasmic disorder
lacosamide		True	1.38208	Not found	False	[]		excessive masturbation
lacosamide		True	2.05551	Not found	False	[]		hypersexuality
lacosamide		True	1.38208	Not found	False	[]		dyspareunia
lacosamide		True	3.77536	Not found	False	[]		male sexual dysfunction
lacosamide		True	8.58587	Not found	False	[]		hypnagogic hallucination
lacosamide		True	1.1637270000000002	Not found	False	[]		nightmare
lacosamide		True	1.131347	Not found	False	[]		sleep disorder
lacosamide		True	1.38208	Not found	False	[]		somatic symptom disorder
lacosamide		True	1.858398	Not found	False	[]		intentional self-injury
lacosamide		True	3.0681000000000003	Not found	False	[]		self-injurious ideation
lacosamide		True	2.862187	Found	False	[]	suicidal behavior	suicidal behaviour
lacosamide		True	1.38208	Not found	False	[]		urinary tract obstruction
lacosamide		True	1.001604	Not found	False	[]		oliguria
lacosamide		True	8.58587	Not found	False	[]		renal artery stenosis
lacosamide		True	2.666849	Not found	False	[]		renal infarct
lacosamide		True	3.77536	Not found	False	[]		urethral stenosis
lacosamide		True	9.183655	Not found	False	[]		micturition frequency decreased
lacosamide		True	1.452503	Not found	False	[]		micturition urgency
lacosamide		True	1.389175	Not found	False	[]		pollakiuria
lacosamide		True	3.77536	Not found	False	[]		stress urinary incontinence
lacosamide		True	5.269872	Not found	False	[]		urinary hesitation
lacosamide		True	2.001009	Not found	False	[]		urinary retention
lacosamide		True	2.076121	Not found	False	[]		urine abnormality
lacosamide		True	1.854694	Not found	False	[]		urine odour abnormal
lacosamide		True	1.495009	Not found	False	[]		nephrolithiasis
lacosamide		True	3.073179	Not found	False	[]		nipple disorder
lacosamide		True	2.341907	Not found	False	[]		breast tenderness
lacosamide		True	2.1787400000000003	Not found	False	[]		menometrorrhagia
lacosamide		True	1.38208	Not found	False	[]		polymenorrhoea
lacosamide		True	2.1787400000000003	Not found	False	[]		genital ulceration
lacosamide		True	3.77536	Not found	False	[]		genital discomfort
lacosamide		True	3.77536	Not found	False	[]		pruritus genital
lacosamide		True	1.359442	Not found	False	[]		priapism
lacosamide		True	1.38208	Not found	False	[]		bronchial hyperreactivity
lacosamide		True	1.7657539999999998	Not found	False	[]		chronic obstructive pulmonary disease
lacosamide		True	18.77536	Not found	False	[]		status asthmaticus
lacosamide		True	1.412022	Not found	False	[]		pneumonia aspiration
lacosamide		True	3.77536	Not found	False	[]		organising pneumonia
lacosamide		True	2.05551	Not found	False	[]		pleural fibrosis
lacosamide		True	2.05551	Not found	False	[]		suffocation feeling
lacosamide		True	1.298537	Not found	False	[]		aspiration
lacosamide		True	8.58587	Not found	False	[]		respiratory tract inflammation
lacosamide		True	1.246043	Not found	False	[]		sneezing
lacosamide		True	3.77536	Not found	False	[]		laryngeal disorder
lacosamide		True	8.58587	Not found	False	[]		larynx irritation
lacosamide		True	8.58587	Not found	False	[]		nasal inflammation
lacosamide		True	2.1787400000000003	Not found	False	[]		tracheal stenosis
lacosamide		True	3.77536	Not found	False	[]		dermatosis
lacosamide		True	8.58587	Not found	False	[]		palmar erythema
lacosamide		True	1.306972	Not found	False	[]		photosensitivity reaction
lacosamide		True	1.18388	Not found	False	[]		rash morbilliform
lacosamide		True	1.125159	Not found	False	[]		acne
lacosamide		True	2.1787400000000003	Not found	False	[]		hidradenitis
lacosamide		True	3.77536	Not found	False	[]		piloerection
lacosamide		True	1.440642	Not found	False	[]		trichorrhexis
lacosamide		True	2.1787400000000003	Not found	False	[]		seborrhoea
lacosamide		True	1.492253	Not found	False	[]		off label use
lacosamide		True	1.38208	Not found	False	[]		aneurysm ruptured
lacosamide		True	8.58587	Not found	False	[]		peripheral circulatory failure
lacosamide		True	6.7363990000000005	Not found	False	[]		jugular vein thrombosis
lacosamide		True	1.38208	Not found	False	[]		subclavian vein thrombosis
lacosamide		True	8.58587	Not found	False	[]		superficial vein prominence
lacosamide		True	5.753934	Not found	False	[]		aortic dilatation
lacosamide		True	1.440642	Not found	False	[]		varicose vein
lacosamide		True	3.77536	Not found	False	[]		hypofibrinogenaemia
lacosamide		True	8.58587	Not found	False	[]		bone marrow reticulin fibrosis
lacosamide		True	8.58587	Not found	False	[]		macular pigmentation
lacosamide		True	8.58587	Not found	False	[]		lip injury
lacosamide		True	6.021364	Not found	False	[]		encephalitis autoimmune
lacosamide		True	8.58587	Not found	False	[]		sensitisation
lacosamide		True	8.58587	Not found	False	[]		skin sensitisation
lacosamide		True	5.269872	Not found	False	[]		craniocerebral injury
lacosamide		True	1.225563	Not found	False	[]		foreign body
lacosamide		True	8.58587	Not found	False	[]		stab wound
lacosamide		True	8.58587	Not found	False	[]		spinal column injury
lacosamide		True	5.269872	Not found	False	[]		psychogenic seizure
lacosamide		True	8.58587	Not found	False	[]		vulvovaginal erythema
lacosamide		True	2.1787400000000003	Not found	False	[]		vulvovaginal swelling
lacosamide		True	8.58587	Not found	False	[]		nasal discharge discolouration
lacosamide		True	2.341907	Not found	False	[]		hypoxic-ischaemic encephalopathy
lacosamide		True	8.58587	Not found	False	[]		peripheral nerve paresis
lacosamide		True	1.38208	Not found	False	[]		hyporesponsive to stimuli
lacosamide		True	2.1787400000000003	Not found	False	[]		decreased vibratory sense
lacosamide		True	3.634611	Not found	False	[]		slow speech
lacosamide		True	8.015303	Not found	False	[]		seizure cluster
lacosamide		True	1.38208	Not found	False	[]		seizure like phenomena
lacosamide		True	8.58587	Not found	False	[]		brain midline shift
lacosamide		True	1.001604	Not found	False	[]		foetal growth restriction
lacosamide		True	1.100213	Not found	False	[]		premature delivery
lacosamide		True	1.38208	Not found	False	[]		gestational hypertension
lacosamide		True	8.58587	Not found	False	[]		device allergy
lacosamide		True	2.1787400000000003	Not found	False	[]		intentional product use issue
nintedanib		True	3.78376	Not found	False	[]		disseminated intravascular coagulation
nintedanib		True	2.068405	Not found	False	[]		thrombocytopenia
nintedanib		True	1.870785	Not found	False	[]		febrile neutropenia
nintedanib		True	2.682415	Not found	False	[]		dizziness
nintedanib		True	1.39129	Not found	False	[]		pericardial effusion
nintedanib		True	3.78376	Not found	False	[]		ear pain
nintedanib		True	8.59314	Not found	False	[]		papilloedema
nintedanib		True	8.59314	Not found	False	[]		gastric disorder
nintedanib		True	2.699319	Found	False	['common']	diarrhea	diarrhoea
nintedanib		True	2.774243	Not found	False	[]		constipation
nintedanib		True	4.146041	Not found	False	[]		dyspepsia
nintedanib		True	18.78376	Not found	False	[]		flatulence
nintedanib		True	8.59314	Not found	False	[]		abdominal tenderness
nintedanib		True	2.18765	Not found	False	[]		dysphagia
nintedanib		True	8.59314	Not found	False	[]		anal incontinence
nintedanib		True	1.261833	Found	False	['common']	nausea	nausea
nintedanib		True	8.59314	Not found	False	[]		retching
nintedanib		True	2.068405	Not found	False	[]		chills
nintedanib		True	2.18765	Not found	False	[]		gait inability
nintedanib		True	8.59314	Not found	False	[]		capillary leak syndrome
nintedanib		True	2.18765	Not found	False	[]		impaired healing
nintedanib		True	8.59314	Not found	False	[]		hepatic encephalopathy
nintedanib		True	2.18765	Not found	False	[]		staphylococcal infection
nintedanib		True	8.59314	Not found	False	[]		postoperative wound infection
nintedanib		True	28.85432	Not found	False	[]		paronychia
nintedanib		True	8.59314	Not found	False	[]		clavicle fracture
nintedanib		True	5.765239	Not found	False	[]		contusion
nintedanib		True	8.59314	Not found	False	[]		squamous cell carcinoma of skin
nintedanib		True	2.18765	Not found	False	[]		cerebrovascular accident
nintedanib		True	8.59314	Not found	False	[]		urinary incontinence
nintedanib		True	8.59314	Not found	False	[]		peripheral sensory neuropathy
nintedanib		True	1.238918	Not found	False	[]		anxiety
nintedanib		True	2.18765	Not found	False	[]		pneumonitis
nintedanib		True	8.59314	Not found	False	[]		pneumothorax
nintedanib		True	9.196314	Not found	False	[]		pulmonary embolism
nintedanib		True	2.18765	Not found	False	[]		epistaxis
nintedanib		True	1.384171	Not found	False	[]		rash
nintedanib		True	3.175837	Not found	False	[]		alopecia
nintedanib		True	8.59314	Not found	False	[]		onychomadesis
nintedanib		True	3.78376	Not found	False	[]		haematoma
cloxacillin		True	5.756222					iron deficiency anaemia
cloxacillin		True	3.77706					anaemia postoperative
cloxacillin		True	3.77706					aplasia pure red cell
cloxacillin		True	4.871889					pancytopenia
cloxacillin		True	18.77706					haemorrhagic disorder
cloxacillin		True	1.38394					hypocoagulable state
cloxacillin		True	2.18054					hypersensitivity vasculitis
cloxacillin		True	9.186213					purpura
cloxacillin		True	2.18054					haemophagocytic lymphohistiocytosis
cloxacillin		True	8.58735					hyperbilirubinaemia
cloxacillin		True	1.38394					heparin-induced thrombocytopenia
cloxacillin		True	3.77706					reticulocytosis
cloxacillin		True	8.58735					hepatosplenomegaly
cloxacillin		True	8.58735					hypersplenism
cloxacillin		True	2.18054					splenomegaly
cloxacillin		True	4.572119					drug reaction with eosinophilia and systemic symptoms
cloxacillin		True	2.8212270000000004					eosinophilia
cloxacillin		True	8.58735					pulmonary eosinophilia
cloxacillin		True	1.371047					leukocytosis
cloxacillin		True	8.58735					bone marrow failure
cloxacillin		True	1.38394					atrioventricular block
cloxacillin		True	2.18054					supraventricular tachycardia
cloxacillin		True	3.165984					cyanosis
cloxacillin		True	2.058116					dyspnoea exertional
cloxacillin		True	9.186213					acute coronary syndrome
cloxacillin		True	1.38394					myocardial ischaemia
cloxacillin		True	2.18054					endocarditis
cloxacillin		True	1.443315					fluid overload
cloxacillin		True	1.48121					oedema peripheral
cloxacillin		True	2.18054					ventricular dysfunction
cloxacillin		True	1.38394					ventricular hypertrophy
cloxacillin		True	3.77706					myocarditis
cloxacillin		True	1.22826					tinnitus
cloxacillin		True	1.443315					vertigo
cloxacillin		True	8.58735					cushing's syndrome
cloxacillin		True	8.58735					type 1 diabetes mellitus
cloxacillin		True	1.38394					inappropriate antidiuretic hormone secretion
cloxacillin		True	9.002210999999999					dry eye
cloxacillin		True	5.756222					lacrimation increased
cloxacillin		True	9.002210999999999					conjunctivitis
cloxacillin		True	5.756222					eyelid oedema
cloxacillin		True	3.165984					photophobia
cloxacillin		True	1.712229					pancreatitis acute
cloxacillin		True	3.77706					barrett's oesophagus
cloxacillin		True	1.38394					haematochezia
cloxacillin		True	18.77706					lower gastrointestinal haemorrhage
cloxacillin		True	8.58735					upper gastrointestinal haemorrhage
cloxacillin		True	8.58735					anal abscess
cloxacillin		True	8.58735					gastroenteritis
cloxacillin		True	1.38394					colitis ulcerative
cloxacillin		True	8.58735					pyoderma gangrenosum
cloxacillin		True	1.38394					ileus paralytic
cloxacillin		True	8.58735					epigastric discomfort
cloxacillin		True	8.58735					mastication disorder
cloxacillin		True	3.77706					gastritis erosive
cloxacillin		True	8.58735					lip ulceration
cloxacillin		True	1.38394					oral candidiasis
cloxacillin		True	8.58735					odynophagia
cloxacillin		True	8.58735					paraesthesia oral
cloxacillin		True	2.058116					mouth ulceration
cloxacillin		True	2.519543					peritonitis
cloxacillin		True	1.38394					injection site haematoma
cloxacillin		True	9.002210999999999					injection site reaction
cloxacillin		True	2.18054					hyperthermia
cloxacillin		True	2.103052					pyrexia
cloxacillin		True	1.201486					chills
cloxacillin		True	1.38394					ataxia
cloxacillin		True	2.377579					condition aggravated
cloxacillin		True	3.77706					crepitations
cloxacillin		True	1.443315					ill-defined disorder
cloxacillin		True	8.58735					xerosis
cloxacillin		True	2.276643					oedema
cloxacillin		True	8.58735					axillary pain
cloxacillin		True	2.509024					cholestasis
cloxacillin		True	1.38394					hepatitis cholestatic
cloxacillin		True	3.77706					jaundice cholestatic
cloxacillin		True	1.0466130000000002					hepatic failure
cloxacillin		True	2.519543					hepatic cirrhosis
cloxacillin		True	5.756222					cholestatic liver injury
cloxacillin		True	3.412138					hepatitis
cloxacillin		True	5.091041					stevens-johnson syndrome
cloxacillin		True	8.58735					contrast media reaction
cloxacillin		True	1.052353					dermatitis exfoliative
cloxacillin		True	2.519543					drug eruption
cloxacillin		True	1.067277					drug hypersensitivity
cloxacillin		True	11.413954					toxic epidermal necrolysis
cloxacillin		True	7.731459					toxic skin eruption
cloxacillin		True	2.276643					anaphylactic reaction
cloxacillin		True	8.58735					linear iga disease
cloxacillin		True	3.165984					vasculitis
cloxacillin		True	8.58735					angioedema
cloxacillin		True	14.089552					arthritis bacterial
cloxacillin		True	3.77706					gangrene
cloxacillin		True	18.77706					meningitis bacterial
cloxacillin		True	8.58735					stenotrophomonas infection
cloxacillin		True	8.58735					enterobacter infection
cloxacillin		True	8.58735					klebsiella sepsis
cloxacillin		True	9.186213					pseudomonas infection
cloxacillin		True	8.58735					staphylococcal bacteraemia
cloxacillin		True	3.673507					staphylococcal infection
cloxacillin		True	11.398129					staphylococcal sepsis
cloxacillin		True	8.58735					wound infection staphylococcal
cloxacillin		True	8.58735					alpha haemolytic streptococcal infection
cloxacillin		True	8.58735					erysipelas
cloxacillin		True	8.58735					pneumonia streptococcal
cloxacillin		True	3.77706					streptococcal infection
cloxacillin		True	2.18054					brain abscess
cloxacillin		True	8.58735					meningitis aseptic
cloxacillin		True	4.136529					abscess
cloxacillin		True	3.77706					postoperative wound infection
cloxacillin		True	5.756222					respiratory tract infection
cloxacillin		True	2.058116					pneumonia
cloxacillin		True	1.712229					lower respiratory tract infection
cloxacillin		True	8.58735					bacterial sepsis
cloxacillin		True	1.980851					sepsis
cloxacillin		True	8.58735					subcutaneous abscess
cloxacillin		True	2.079331					nasopharyngitis
cloxacillin		True	8.58735					mycobacterium abscessus infection
cloxacillin		True	8.58735					pulmonary tuberculosis
cloxacillin		True	2.18054					tuberculosis
cloxacillin		True	6.739135					multiple fractures
cloxacillin		True	3.77706					haemarthrosis
cloxacillin		True	1.38394					joint injury
cloxacillin		True	3.77706					femoral neck fracture
cloxacillin		True	5.756222					acute generalised exanthematous pustulosis
cloxacillin		True	2.18054					toxic encephalopathy
cloxacillin		True	8.58735					decerebration
cloxacillin		True	2.18054					wound haemorrhage
cloxacillin		True	7.530338					blister
cloxacillin		True	8.58735					arteriovenous fistula site haemorrhage
cloxacillin		True	2.058116					post procedural complication
cloxacillin		True	1.38394					procedural complication
cloxacillin		True	4.296024					lactic acidosis
cloxacillin		True	8.58735					metabolic alkalosis
cloxacillin		True	3.165984					hypocalcaemia
cloxacillin		True	1.950279					hypokalaemia
cloxacillin		True	3.77706					hypernatraemia
cloxacillin		True	1.443315					hyperlipidaemia
cloxacillin		True	2.18054					metabolic encephalopathy
cloxacillin		True	3.77706					connective tissue disorder
cloxacillin		True	3.77706					joint destruction
cloxacillin		True	8.58735					psoriatic arthropathy
cloxacillin		True	3.847202					myositis
cloxacillin		True	3.77706					muscle disorder
cloxacillin		True	3.412138					rhabdomyolysis
cloxacillin		True	3.77706					musculoskeletal disorder
cloxacillin		True	3.77706					musculoskeletal pain
cloxacillin		True	8.58735					pyogenic granuloma
cloxacillin		True	3.847202					neoplasm malignant
cloxacillin		True	6.739135					neoplasm progression
cloxacillin		True	6.024604					malignant melanoma
cloxacillin		True	8.58735					intraventricular haemorrhage
cloxacillin		True	2.18054					ischaemic stroke
cloxacillin		True	1.38394					mental impairment
cloxacillin		True	8.58735					paraplegia
cloxacillin		True	1.670635					depressed level of consciousness
cloxacillin		True	2.18054					neurological symptom
cloxacillin		True	1.443315					restlessness
cloxacillin		True	2.18054					thinking abnormal
cloxacillin		True	2.18054					sensory disturbance
cloxacillin		True	2.18054					aphonia
cloxacillin		True	3.77706					serotonin syndrome
cloxacillin		True	2.058116					generalised tonic-clonic seizure
cloxacillin		True	1.443315					epilepsy
cloxacillin		True	9.002210999999999					status epilepticus
cloxacillin		True	2.18054					spinal cord compression
cloxacillin		True	2.18054					hallucinations, mixed
cloxacillin		True	2.18054					bipolar disorder
cloxacillin		True	3.77706					mania
cloxacillin		True	1.22826					aggression
cloxacillin		True	1.38394					bladder disorder
cloxacillin		True	28.84721					nephrotic syndrome
cloxacillin		True	4.136529					oliguria
cloxacillin		True	1.7850040000000005					acute kidney injury
cloxacillin		True	1.712229					renal tubular necrosis
cloxacillin		True	4.296024					chromaturia
cloxacillin		True	2.18054					proteinuria
cloxacillin		True	1.38394					polyuria
cloxacillin		True	1.38394					tubulointerstitial nephritis
cloxacillin		True	1.443315					respiratory distress
cloxacillin		True	3.77706					sputum discoloured
cloxacillin		True	8.58735					pleuritic pain
cloxacillin		True	2.18054					painful respiration
cloxacillin		True	5.756222					respiratory disorder
cloxacillin		True	8.58735					sneezing
cloxacillin		True	3.77706					snoring
cloxacillin		True	1.38394					dermatitis bullous
cloxacillin		True	2.18054					dry skin
cloxacillin		True	1.5101320000000005					swelling face
cloxacillin		True	18.77706					dermatitis
cloxacillin		True	1.38394					eczema
cloxacillin		True	3.77706					prurigo
cloxacillin		True	2.082683					erythema
cloxacillin		True	3.054699					rash erythematous
cloxacillin		True	1.443315					skin exfoliation
cloxacillin		True	2.18054					photosensitivity reaction
cloxacillin		True	1.375912					pruritus
cloxacillin		True	1.857934					psoriasis
cloxacillin		True	1.142023					rash generalised
cloxacillin		True	2.345083					rash macular
cloxacillin		True	4.213784					rash maculo-papular
cloxacillin		True	1.22826					skin ulcer
cloxacillin		True	3.77706					acne
cloxacillin		True	3.847202					alopecia
cloxacillin		True	5.272734					peripheral ischaemia
cloxacillin		True	4.391245					circulatory collapse
cloxacillin		True	14.089552					orthostatic hypotension
cloxacillin		True	2.18054					thrombophlebitis superficial
cloxacillin		True	4.136529					haemodynamic instability
cloxacillin		True	2.18054					clostridium difficile infection
clove oil		True	2.30458					insomnia
clove oil		True	8.68661					alopecia
interferon alfa-2a		True	1.4161985					anaemia
interferon alfa-2a		True	4.134463					microcytic anaemia
interferon alfa-2a		True	9.000423					anaemia of malignant disease
interferon alfa-2a		True	1.35717					bone marrow failure
interferon alfa-2a		True	3.7756					bone marrow toxicity
interferon alfa-2a		True	1.34394					pancytopenia
interferon alfa-2a		True	1.709966					ecchymosis
interferon alfa-2a		True	2.1790000000000003					haemorrhagic diathesis
interferon alfa-2a		True	8.58609					spontaneous haematoma
interferon alfa-2a		True	1.38234					acquired haemophilia
interferon alfa-2a		True	3.05321					thrombotic microangiopathy
interferon alfa-2a		True	2.1790000000000003					hypersensitivity vasculitis
interferon alfa-2a		True	2.1790000000000003					marrow hyperplasia
interferon alfa-2a		True	3.7756					lymphoproliferative disorder
interferon alfa-2a		True	4.134463					myelofibrosis
interferon alfa-2a		True	1.341329					haemolytic anaemia
interferon alfa-2a		True	7.728498					haemolytic uraemic syndrome
interferon alfa-2a		True	3.669504					hyperbilirubinaemia
interferon alfa-2a		True	2.1790000000000003					leukaemia
interferon alfa-2a		True	1.884187					acute myeloid leukaemia
interferon alfa-2a		True	8.58609					acute promyelocytic leukaemia
interferon alfa-2a		True	1.38234					chronic lymphocytic leukaemia
interferon alfa-2a		True	9.000423					blast crisis in myelogenous leukaemia
interferon alfa-2a		True	3.7756					chronic myelomonocytic leukaemia
interferon alfa-2a		True	1.24078					myelodysplastic syndrome
interferon alfa-2a		True	2.055884					b-cell lymphoma
interferon alfa-2a		True	2.1790000000000003					burkitt's lymphoma
interferon alfa-2a		True	8.58609					cutaneous t-cell lymphoma
interferon alfa-2a		True	4.293491					plasma cell myeloma
interferon alfa-2a		True	2.565129					thrombocytopenia
interferon alfa-2a		True	3.073622					thrombotic thrombocytopenic purpura
interferon alfa-2a		True	1.38234					polycythaemia
interferon alfa-2a		True	2.1790000000000003					red blood cell abnormality
interferon alfa-2a		True	6.736791					hepatosplenomegaly
interferon alfa-2a		True	18.7756					lymphangiosis carcinomatosa
interferon alfa-2a		True	2.488093					splenomegaly
interferon alfa-2a		True	8.58609					thymus enlargement
interferon alfa-2a		True	1.6678380000000002					eosinophilia
interferon alfa-2a		True	2.963887					leukopenia
interferon alfa-2a		True	3.212359					lymphopenia
interferon alfa-2a		True	1.708962					neutropenia
interferon alfa-2a		True	2.1790000000000003					neutropenic infection
interferon alfa-2a		True	18.7756					atrioventricular block
interferon alfa-2a		True	5.270282					atrioventricular block complete
interferon alfa-2a		True	2.1790000000000003					atrioventricular block first degree
interferon alfa-2a		True	3.7756					bundle branch block left
interferon alfa-2a		True	9.000423					bundle branch block right
interferon alfa-2a		True	1.159798					arrhythmia
interferon alfa-2a		True	8.58609					tachyarrhythmia
interferon alfa-2a		True	1.052671					atrial fibrillation
interferon alfa-2a		True	1.38234					supraventricular extrasystoles
interferon alfa-2a		True	3.7756					cardiac fibrillation
interferon alfa-2a		True	1.5073160000000003					cardiotoxicity
interferon alfa-2a		True	8.58609					clubbing
interferon alfa-2a		True	1.368213					cyanosis
interferon alfa-2a		True	5.754262					dizziness postural
interferon alfa-2a		True	1.882215					haemoptysis
interferon alfa-2a		True	8.58609					jugular vein distension
interferon alfa-2a		True	1.38234					orthopnoea
interferon alfa-2a		True	1.709966					tricuspid valve incompetence
interferon alfa-2a		True	3.7756					patent ductus arteriosus
interferon alfa-2a		True	4.293491					arteriosclerosis coronary artery
interferon alfa-2a		True	1.5073160000000003					acute myocardial infarction
interferon alfa-2a		True	1.718564					cardiac failure
interferon alfa-2a		True	9.184021					cardiopulmonary failure
interferon alfa-2a		True	1.050024					pulmonary congestion
interferon alfa-2a		True	1.18503					pulmonary oedema
interferon alfa-2a		True	9.000423					right ventricular failure
interferon alfa-2a		True	1.6702150000000002					cardiomyopathy
interferon alfa-2a		True	5.270282					congestive cardiomyopathy
interferon alfa-2a		True	2.1790000000000003					atrial septal defect
interferon alfa-2a		True	2.1790000000000003					ventricular dysfunction
interferon alfa-2a		True	2.1790000000000003					ventricular hypokinesia
interferon alfa-2a		True	18.7756					ventricular septal defect
interferon alfa-2a		True	8.58609					pulmonary arteriovenous fistula
interferon alfa-2a		True	2.1790000000000003					aplasia
interferon alfa-2a		True	3.163845					porphyria non-acute
interferon alfa-2a		True	3.582682					deafness
interferon alfa-2a		True	6.736791					deafness neurosensory
interferon alfa-2a		True	2.517351					deafness unilateral
interferon alfa-2a		True	2.667298					hypoacusis
interferon alfa-2a		True	8.58609					vestibular disorder
interferon alfa-2a		True	2.169449					tinnitus
interferon alfa-2a		True	8.58609					adrenal mass
interferon alfa-2a		True	3.7756					diabetic neuropathy
interferon alfa-2a		True	3.163845					amenorrhoea
interferon alfa-2a		True	3.7756					dysfunctional uterine bleeding
interferon alfa-2a		True	8.58609					type 1 diabetes mellitus
interferon alfa-2a		True	2.1790000000000003					glucose tolerance impaired
interferon alfa-2a		True	9.000423					diabetes insipidus
interferon alfa-2a		True	2.517351					polydipsia
interferon alfa-2a		True	4.916715					hypercalcaemia
interferon alfa-2a		True	4.134463					autoimmune thyroiditis
interferon alfa-2a		True	9.368213					thyroiditis
interferon alfa-2a		True	5.754262					goitre
interferon alfa-2a		True	2.862823					thyroid disorder
interferon alfa-2a		True	1.38234					basedow's disease
interferon alfa-2a		True	1.38234					exophthalmos
interferon alfa-2a		True	4.099668					hyperthyroidism
interferon alfa-2a		True	3.609106					hypothyroidism
interferon alfa-2a		True	18.7756					thyroid neoplasm
interferon alfa-2a		True	2.1790000000000003					type 2 diabetes mellitus
interferon alfa-2a		True	1.38234					sjogren's syndrome
interferon alfa-2a		True	2.342362					glaucoma
interferon alfa-2a		True	9.000423					optic ischaemic neuropathy
interferon alfa-2a		True	8.58609					keratitis bacterial
interferon alfa-2a		True	2.1790000000000003					iridocyclitis
interferon alfa-2a		True	2.1790000000000003					hordeolum
interferon alfa-2a		True	3.596257					vogt-koyanagi-harada disease
interferon alfa-2a		True	8.58609					choroiditis
interferon alfa-2a		True	3.596257					macular oedema
interferon alfa-2a		True	3.7756					retinal oedema
interferon alfa-2a		True	8.58609					eye injury
interferon alfa-2a		True	8.58609					excessive eye blinking
interferon alfa-2a		True	9.000423					nystagmus
interferon alfa-2a		True	3.7756					strabismus
interferon alfa-2a		True	3.7756					pupillary reflex impaired
interferon alfa-2a		True	14.087592					optic atrophy
interferon alfa-2a		True	5.754262					papilloedema
interferon alfa-2a		True	8.58609					orbital oedema
interferon alfa-2a		True	2.1790000000000003					macular degeneration
interferon alfa-2a		True	1.706102					retinal haemorrhage
interferon alfa-2a		True	5.754262					retinal vein occlusion
interferon alfa-2a		True	9.000423					retinal vein thrombosis
interferon alfa-2a		True	4.006874					retinal exudates
interferon alfa-2a		True	2.673663					retinopathy
interferon alfa-2a		True	2.433265					blindness unilateral
interferon alfa-2a		True	8.58609					sudden visual loss
interferon alfa-2a		True	8.58609					altered visual depth perception
interferon alfa-2a		True	1.38234					visual field defect
interferon alfa-2a		True	3.7756					intestinal polyp
interferon alfa-2a		True	3.596257					toothache
interferon alfa-2a		True	3.7756					gingival hypertrophy
interferon alfa-2a		True	1.709966					gingivitis
interferon alfa-2a		True	1.613795					pancreatitis
interferon alfa-2a		True	1.127392					pancreatitis acute
interferon alfa-2a		True	8.58609					pancreatic disorder
interferon alfa-2a		True	3.7756					intra-abdominal haematoma
interferon alfa-2a		True	3.7756					mallory-weiss syndrome
interferon alfa-2a		True	3.7756					oesophageal haemorrhage
interferon alfa-2a		True	2.667298					oesophageal varices haemorrhage
interferon alfa-2a		True	1.448318					rectal haemorrhage
interferon alfa-2a		True	2.517351					lower gastrointestinal haemorrhage
interferon alfa-2a		True	1.5073160000000003					upper gastrointestinal haemorrhage
interferon alfa-2a		True	2.1790000000000003					abdominal abscess
interferon alfa-2a		True	9.000423					diarrhoea infectious
interferon alfa-2a		True	2.1790000000000003					abscess intestinal
interferon alfa-2a		True	1.4410250000000002					appendicitis
interferon alfa-2a		True	3.7756					enteritis infectious
interferon alfa-2a		True	2.7567120000000003					peritonitis bacterial
interferon alfa-2a		True	2.1790000000000003					enterocolitis haemorrhagic
interferon alfa-2a		True	1.832435					gastrooesophageal reflux disease
interferon alfa-2a		True	1.38234					impaired gastric emptying
interferon alfa-2a		True	1.38234					abdominal mass
interferon alfa-2a		True	1.958658					dyspepsia
interferon alfa-2a		True	1.225949					abdominal pain lower
interferon alfa-2a		True	1.855158					dysphagia
interferon alfa-2a		True	9.184021					breath odour
interferon alfa-2a		True	2.055884					subileus
interferon alfa-2a		True	2.1790000000000003					gastric perforation
interferon alfa-2a		True	2.055884					gastric ulcer haemorrhage
interferon alfa-2a		True	2.1790000000000003					gastrointestinal necrosis
interferon alfa-2a		True	3.7756					colon cancer metastatic
interferon alfa-2a		True	5.754262					colorectal cancer
interferon alfa-2a		True	5.754262					gastrointestinal carcinoma
interferon alfa-2a		True	8.58609					metastases to abdominal cavity
interferon alfa-2a		True	3.163845					pancreatic carcinoma
interferon alfa-2a		True	2.290939					cheilitis
interferon alfa-2a		True	2.1790000000000003					lip oedema
interferon alfa-2a		True	8.58609					abscess oral
interferon alfa-2a		True	2.290939					oral candidiasis
interferon alfa-2a		True	2.1790000000000003					oral infection
interferon alfa-2a		True	1.709966					paraesthesia oral
interferon alfa-2a		True	1.7979819999999995					aphthous ulcer
interferon alfa-2a		True	5.754262					behcet's syndrome
interferon alfa-2a		True	1.29045					dry mouth
interferon alfa-2a		True	4.134463					salivary hypersecretion
interferon alfa-2a		True	3.7756					parotitis
interferon alfa-2a		True	4.134463					glossitis
interferon alfa-2a		True	3.7756					tongue dry
interferon alfa-2a		True	3.7756					gastrointestinal sounds abnormal
interferon alfa-2a		True	1.7979819999999995					hypophagia
interferon alfa-2a		True	3.7756					procedural vomiting
interferon alfa-2a		True	2.1790000000000003					catheter site haemorrhage
interferon alfa-2a		True	2.1790000000000003					injection site induration
interferon alfa-2a		True	4.293491					hypothermia
interferon alfa-2a		True	1.514683					pyrexia
interferon alfa-2a		True	5.270282					brain death
interferon alfa-2a		True	1.176137					asthenia
interferon alfa-2a		True	3.7756					temperature intolerance
interferon alfa-2a		True	1.062269					thirst
interferon alfa-2a		True	2.044492					gait inability
interferon alfa-2a		True	8.58609					crepitations
interferon alfa-2a		True	2.124169					disease progression
interferon alfa-2a		True	2.032788					general physical health deterioration
interferon alfa-2a		True	1.489298					influenza like illness
interferon alfa-2a		True	3.7756					multi-organ disorder
interferon alfa-2a		True	3.7756					organ failure
interferon alfa-2a		True	1.38234					secretion discharge
interferon alfa-2a		True	1.38234					wound secretion
interferon alfa-2a		True	1.38234					xerosis
interferon alfa-2a		True	8.58609					mucosal discolouration
interferon alfa-2a		True	2.897864					face oedema
interferon alfa-2a		True	1.826212					oedema
interferon alfa-2a		True	1.368213					discomfort
interferon alfa-2a		True	3.7756					facial pain
interferon alfa-2a		True	1.38234					virologic failure
interferon alfa-2a		True	2.07658					fibrosis
interferon alfa-2a		True	1.375321					impaired healing
interferon alfa-2a		True	8.58609					cell death
interferon alfa-2a		True	3.7756					calcinosis
interferon alfa-2a		True	2.1790000000000003					gait disturbance
interferon alfa-2a		True	8.58609					cholangitis sclerosing
interferon alfa-2a		True	1.553733					cholelithiasis
interferon alfa-2a		True	3.7756					hepatic cyst
interferon alfa-2a		True	1.38234					hepatic lesion
interferon alfa-2a		True	8.58609					liver graft loss
interferon alfa-2a		True	1.572267					hepatic failure
interferon alfa-2a		True	4.650514					hepatic cirrhosis
interferon alfa-2a		True	5.088182					hepatic fibrosis
interferon alfa-2a		True	3.7756					hepatic haemorrhage
interferon alfa-2a		True	1.368213					portal hypertension
interferon alfa-2a		True	1.4410250000000002					portal vein thrombosis
interferon alfa-2a		True	13.16051					hepatitis c
interferon alfa-2a		True	3.635174					autoimmune hepatitis
interferon alfa-2a		True	2.342362					hepatic necrosis
interferon alfa-2a		True	3.395064					hepatic steatosis
interferon alfa-2a		True	1.709966					hepatitis acute
interferon alfa-2a		True	1.38234					hepatitis toxic
interferon alfa-2a		True	9.592789					hepatotoxicity
interferon alfa-2a		True	3.409107					hepatic neoplasm
interferon alfa-2a		True	9.107493					hepatic cancer
interferon alfa-2a		True	3.7756					hypersensitivity pneumonitis
interferon alfa-2a		True	1.0021619999999998					asthma
interferon alfa-2a		True	4.293491					dermatitis allergic
interferon alfa-2a		True	2.055884					erythema nodosum
interferon alfa-2a		True	8.58609					multiple allergies
interferon alfa-2a		True	8.58609					contrast media reaction
interferon alfa-2a		True	2.055884					dermatitis exfoliative
interferon alfa-2a		True	2.1790000000000003					anaphylactoid reaction
interferon alfa-2a		True	1.38234					rhinitis allergic
interferon alfa-2a		True	1.225949					autoimmune disorder
interferon alfa-2a		True	3.7756					cryoglobulinaemia
interferon alfa-2a		True	2.342362					guillain-barre syndrome
interferon alfa-2a		True	8.58609					cutaneous lupus erythematosus
interferon alfa-2a		True	1.38234					scleroderma
interferon alfa-2a		True	28.84567					vitiligo
interferon alfa-2a		True	15.936982					cutaneous sarcoidosis
interferon alfa-2a		True	3.163845					pulmonary sarcoidosis
interferon alfa-2a		True	2.667298					sarcoidosis
interferon alfa-2a		True	2.667298					glomerulonephritis
interferon alfa-2a		True	2.7567120000000003					immune system disorder
interferon alfa-2a		True	1.709966					graft versus host disease
interferon alfa-2a		True	3.073622					kidney transplant rejection
interferon alfa-2a		True	2.433265					transplant rejection
interferon alfa-2a		True	8.58609					renal vasculitis
interferon alfa-2a		True	2.926119					vasculitis
interferon alfa-2a		True	3.7756					central nervous system vasculitis
interferon alfa-2a		True	9.293491					immunodeficiency
interferon alfa-2a		True	1.38234					angioedema
interferon alfa-2a		True	2.517351					escherichia sepsis
interferon alfa-2a		True	1.38234					escherichia urinary tract infection
interferon alfa-2a		True	8.58609					lung infection pseudomonal
interferon alfa-2a		True	2.1790000000000003					pseudomonal sepsis
interferon alfa-2a		True	8.58609					salmonellosis
interferon alfa-2a		True	8.58609					wound infection staphylococcal
interferon alfa-2a		True	9.000423					erysipelas
interferon alfa-2a		True	8.58609					pneumococcal bacteraemia
interferon alfa-2a		True	3.7756					pneumococcal infection
interferon alfa-2a		True	3.7756					pneumonia pneumococcal
interferon alfa-2a		True	2.07658					bronchopulmonary aspergillosis
interferon alfa-2a		True	8.58609					coccidioidomycosis
interferon alfa-2a		True	3.055443					osteomyelitis
interferon alfa-2a		True	5.754262					meningitis
interferon alfa-2a		True	1.510966					abscess
interferon alfa-2a		True	2.1790000000000003					opportunistic infection
interferon alfa-2a		True	1.38234					pelvic abscess
interferon alfa-2a		True	1.38234					purulence
interferon alfa-2a		True	2.1790000000000003					lung abscess
interferon alfa-2a		True	1.38234					bacterial sepsis
interferon alfa-2a		True	3.7756					fungal sepsis
interferon alfa-2a		True	2.517351					urosepsis
interferon alfa-2a		True	5.270282					furuncle
interferon alfa-2a		True	4.293491					skin infection
interferon alfa-2a		True	3.7756					tonsillitis
interferon alfa-2a		True	8.58609					renal abscess
interferon alfa-2a		True	1.38234					disseminated tuberculosis
interferon alfa-2a		True	5.754262					pulmonary tuberculosis
interferon alfa-2a		True	3.7756					pneumonia mycoplasmal
interferon alfa-2a		True	18.7756					q fever
interferon alfa-2a		True	8.58609					genital herpes
interferon alfa-2a		True	8.58609					papilloma viral infection
interferon alfa-2a		True	6.736791					skin papilloma
interferon alfa-2a		True	8.58609					respiratory tract infection viral
interferon alfa-2a		True	5.754262					pathological fracture
interferon alfa-2a		True	3.163845					femoral neck fracture
interferon alfa-2a		True	2.667298					hip fracture
interferon alfa-2a		True	3.163845					acute generalised exanthematous pustulosis
interferon alfa-2a		True	1.38234					toxicity to various agents
interferon alfa-2a		True	8.58609					metal poisoning
interferon alfa-2a		True	1.225949					nephropathy toxic
interferon alfa-2a		True	3.27217					neurotoxicity
interferon alfa-2a		True	1.38234					skin toxicity
interferon alfa-2a		True	8.58609					ligament sprain
interferon alfa-2a		True	1.709966					tendon rupture
interferon alfa-2a		True	5.754262					nerve compression
interferon alfa-2a		True	5.754262					nerve injury
interferon alfa-2a		True	3.7756					gun shot wound
interferon alfa-2a		True	1.38234					wound complication
interferon alfa-2a		True	8.58609					sciatic nerve injury
interferon alfa-2a		True	8.58609					renal haematoma
interferon alfa-2a		True	8.58609					radiation injury
interferon alfa-2a		True	1.38234					expired product administered
interferon alfa-2a		True	3.7756					wrong product administered
interferon alfa-2a		True	8.58609					vascular pseudoaneurysm
interferon alfa-2a		True	1.38234					complication associated with device
interferon alfa-2a		True	8.58609					graft complication
interferon alfa-2a		True	8.58609					postoperative wound complication
interferon alfa-2a		True	3.7756					surgical procedure repeated
interferon alfa-2a		True	1.003284					decreased appetite
interferon alfa-2a		True	2.290939					eating disorder
interferon alfa-2a		True	3.073622					cachexia
interferon alfa-2a		True	8.58609					feeding disorder
interferon alfa-2a		True	3.163845					osteolysis
interferon alfa-2a		True	1.709966					osteopenia
interferon alfa-2a		True	2.6905010000000003					hypophosphataemia
interferon alfa-2a		True	1.6702150000000002					electrolyte imbalance
interferon alfa-2a		True	9.184021					hypernatraemia
interferon alfa-2a		True	1.627497					hyponatraemia
interferon alfa-2a		True	1.493808					dehydration
interferon alfa-2a		True	8.58609					hypervolaemia
interferon alfa-2a		True	1.38234					iron deficiency
interferon alfa-2a		True	1.4410250000000002					hypertriglyceridaemia
interferon alfa-2a		True	1.38234					dyslipidaemia
interferon alfa-2a		True	1.38234					hyperamylasaemia
interferon alfa-2a		True	8.58609					hyperlipasaemia
interferon alfa-2a		True	13.415182					metabolic disorder
interferon alfa-2a		True	3.7756					vitamin b12 deficiency
interferon alfa-2a		True	3.7756					exostosis
interferon alfa-2a		True	3.7756					osteitis
interferon alfa-2a		True	1.912527					osteonecrosis
interferon alfa-2a		True	1.38234					osteosclerosis
interferon alfa-2a		True	3.7756					bone sequestrum
interferon alfa-2a		True	8.58609					bone swelling
interferon alfa-2a		True	2.1790000000000003					joint range of motion decreased
interferon alfa-2a		True	4.45305					osteoarthritis
interferon alfa-2a		True	9.184021					fibromyalgia
interferon alfa-2a		True	1.4674969999999998					myalgia
interferon alfa-2a		True	14.087592					muscle haemorrhage
interferon alfa-2a		True	3.7756					hypertonia
interferon alfa-2a		True	9.000423					muscle spasticity
interferon alfa-2a		True	8.58609					muscle necrosis
interferon alfa-2a		True	3.7756					kyphosis
interferon alfa-2a		True	8.58609					fasciitis
interferon alfa-2a		True	1.225949					musculoskeletal disorder
interferon alfa-2a		True	8.58609					nodule
interferon alfa-2a		True	3.7756					neck mass
interferon alfa-2a		True	7.060001					metastases to bone
interferon alfa-2a		True	2.1790000000000003					tendon disorder
interferon alfa-2a		True	8.58609					muscle spasms
interferon alfa-2a		True	28.84567					seborrhoeic keratosis
interferon alfa-2a		True	4.592789					metastases to central nervous system
interferon alfa-2a		True	3.7756					metastases to kidney
interferon alfa-2a		True	4.916715					metastases to lung
interferon alfa-2a		True	12.570091					metastases to skin
interferon alfa-2a		True	3.409107					metastasis
interferon alfa-2a		True	3.163845					haemangioma
interferon alfa-2a		True	9.000423					papilloma
interferon alfa-2a		True	2.975561					malignant neoplasm progression
interferon alfa-2a		True	1.050024					metastatic neoplasm
interferon alfa-2a		True	2.402901					neoplasm malignant
interferon alfa-2a		True	2.342362					neoplasm
interferon alfa-2a		True	9.000423					intracranial tumour haemorrhage
interferon alfa-2a		True	1.38234					renal cyst
interferon alfa-2a		True	8.58609					bladder transitional cell carcinoma
interferon alfa-2a		True	9.000423					metastatic renal cell carcinoma
interferon alfa-2a		True	9.000423					renal cancer
interferon alfa-2a		True	9.184021					renal cell carcinoma
interferon alfa-2a		True	8.58609					bladder neoplasm
interferon alfa-2a		True	8.58609					renal neoplasm
interferon alfa-2a		True	8.58609					cervix carcinoma
interferon alfa-2a		True	6.140426					prostate cancer
interferon alfa-2a		True	1.855158					lung neoplasm
interferon alfa-2a		True	3.7756					bronchial carcinoma
interferon alfa-2a		True	3.798627					lung neoplasm malignant
interferon alfa-2a		True	12.794022					malignant melanoma
interferon alfa-2a		True	19.134463					metastatic malignant melanoma
interferon alfa-2a		True	1.855158					basal cell carcinoma
interferon alfa-2a		True	2.1790000000000003					skin cancer
interferon alfa-2a		True	3.7756					squamous cell carcinoma of skin
interferon alfa-2a		True	1.38234					cerebral haematoma
interferon alfa-2a		True	1.100896					cerebral haemorrhage
interferon alfa-2a		True	1.6678380000000002					cerebral ischaemia
interferon alfa-2a		True	3.596257					haemorrhage intracranial
interferon alfa-2a		True	9.000423					haemorrhagic stroke
interferon alfa-2a		True	8.541453					facial paralysis
interferon alfa-2a		True	3.7756					anosmia
interferon alfa-2a		True	3.163845					demyelination
interferon alfa-2a		True	2.505888					leukoencephalopathy
interferon alfa-2a		True	2.342362					posterior reversible encephalopathy syndrome
interferon alfa-2a		True	3.635174					brain oedema
interferon alfa-2a		True	2.10469					dementia
interferon alfa-2a		True	1.593195					amnesia
interferon alfa-2a		True	2.876353					disturbance in attention
interferon alfa-2a		True	1.043739					mental impairment
interferon alfa-2a		True	8.58609					hyperkinesia
interferon alfa-2a		True	8.58609					monoparesis
interferon alfa-2a		True	14.087592					paraparesis
interferon alfa-2a		True	8.58609					paraplegia
interferon alfa-2a		True	19.293491					paresis
interferon alfa-2a		True	4.293491					parkinsonism
interferon alfa-2a		True	3.163845					areflexia
interferon alfa-2a		True	1.38234					hyporeflexia
interferon alfa-2a		True	8.58609					reflexes abnormal
interferon alfa-2a		True	6.558042					coordination abnormal
interferon alfa-2a		True	1.10945					confusional state
interferon alfa-2a		True	3.073622					sedation
interferon alfa-2a		True	3.7756					meningeal disorder
interferon alfa-2a		True	8.58609					motor dysfunction
interferon alfa-2a		True	1.299396					nervous system disorder
interferon alfa-2a		True	2.1790000000000003					clonus
interferon alfa-2a		True	3.204185					disorientation
interferon alfa-2a		True	4.388318					myoclonus
interferon alfa-2a		True	1.38234					neurological symptom
interferon alfa-2a		True	3.7756					pleocytosis
interferon alfa-2a		True	4.134463					dysaesthesia
interferon alfa-2a		True	1.365855					speech disorder
interferon alfa-2a		True	3.7756					autonomic neuropathy
interferon alfa-2a		True	2.07658					polyneuropathy
interferon alfa-2a		True	8.58609					demyelinating polyneuropathy
interferon alfa-2a		True	3.7756					mononeuropathy multiplex
interferon alfa-2a		True	18.7756					axonal neuropathy
interferon alfa-2a		True	18.7756					neuritis
interferon alfa-2a		True	9.000423					peripheral motor neuropathy
interferon alfa-2a		True	3.7756					peripheral sensorimotor neuropathy
interferon alfa-2a		True	1.2465190000000002					peripheral sensory neuropathy
interferon alfa-2a		True	8.58609					petit mal epilepsy
interferon alfa-2a		True	1.7979819999999995					generalised tonic-clonic seizure
interferon alfa-2a		True	5.125749					epilepsy
interferon alfa-2a		True	1.38234					partial seizures
interferon alfa-2a		True	1.6702150000000002					abnormal dreams
interferon alfa-2a		True	8.58609					radiculopathy
interferon alfa-2a		True	3.7756					spinal cord disorder
interferon alfa-2a		True	9.000423					cerebral atrophy
interferon alfa-2a		True	6.736791					neuropathy peripheral
interferon alfa-2a		True	1.771253					nervousness
interferon alfa-2a		True	8.58609					panic disorder
interferon alfa-2a		True	1.963979					depression
interferon alfa-2a		True	3.163845					major depression
interferon alfa-2a		True	1.225949					anhedonia
interferon alfa-2a		True	1.4410250000000002					decreased interest
interferon alfa-2a		True	1.370914					depressed mood
interferon alfa-2a		True	3.7756					feeling guilty
interferon alfa-2a		True	29.184021					feeling of despair
interferon alfa-2a		True	3.7756					feelings of worthlessness
interferon alfa-2a		True	18.7756					psychomotor retardation
interferon alfa-2a		True	1.593195					hallucination
interferon alfa-2a		True	8.58609					illusion
interferon alfa-2a		True	4.122689					mania
interferon alfa-2a		True	3.3207190000000004					emotional disorder
interferon alfa-2a		True	3.409107					apathy
interferon alfa-2a		True	1.27339					aggression
interferon alfa-2a		True	4.293491					homicidal ideation
interferon alfa-2a		True	3.596257					social avoidant behaviour
interferon alfa-2a		True	1.27339					mental disorder
interferon alfa-2a		True	3.7756					alcohol abuse
interferon alfa-2a		True	1.38234					dependence
interferon alfa-2a		True	1.368213					drug dependence
interferon alfa-2a		True	5.754262					acute psychosis
interferon alfa-2a		True	3.888363					psychotic disorder
interferon alfa-2a		True	2.1790000000000003					conversion disorder
interferon alfa-2a		True	2.1790000000000003					intentional self-injury
interferon alfa-2a		True	19.134463					self-injurious ideation
interferon alfa-2a		True	1.126089					suicidal ideation
interferon alfa-2a		True	3.7756					intentional product misuse
interferon alfa-2a		True	3.7756					cystitis interstitial
interferon alfa-2a		True	18.7756					glomerulonephritis membranoproliferative
interferon alfa-2a		True	9.000423					glomerulonephritis membranous
interferon alfa-2a		True	2.505888					nephrotic syndrome
interferon alfa-2a		True	1.38234					nephritis
interferon alfa-2a		True	2.1790000000000003					nephropathy
interferon alfa-2a		True	3.7756					renal tubular atrophy
interferon alfa-2a		True	1.230606					renal failure
interferon alfa-2a		True	1.38234					bladder pain
interferon alfa-2a		True	1.7075220000000002					proteinuria
interferon alfa-2a		True	1.38234					urine odour abnormal
interferon alfa-2a		True	9.000423					polyuria
interferon alfa-2a		True	5.754262					renal colic
interferon alfa-2a		True	1.5559089999999998					nephrolithiasis
interferon alfa-2a		True	8.58609					menometrorrhagia
interferon alfa-2a		True	3.7756					benign prostatic hyperplasia
interferon alfa-2a		True	8.58609					prostatic calcification
interferon alfa-2a		True	2.1790000000000003					prostatic disorder
interferon alfa-2a		True	8.58609					alveolitis
interferon alfa-2a		True	1.431073					pneumonitis
interferon alfa-2a		True	1.709966					emphysema
interferon alfa-2a		True	2.10469					pulmonary fibrosis
interferon alfa-2a		True	8.58609					restrictive pulmonary disease
interferon alfa-2a		True	6.021828					pulmonary arterial hypertension
interferon alfa-2a		True	1.127392					pulmonary hypertension
interferon alfa-2a		True	1.325198					pulmonary embolism
interferon alfa-2a		True	1.855714					respiratory distress
interferon alfa-2a		True	1.225949					nasal congestion
interferon alfa-2a		True	2.517351					nasal dryness
interferon alfa-2a		True	8.58609					nasal septum disorder
interferon alfa-2a		True	8.58609					lichenoid keratosis
interferon alfa-2a		True	8.58609					acanthosis
interferon alfa-2a		True	2.667298					dermatitis bullous
interferon alfa-2a		True	2.055884					pain of skin
interferon alfa-2a		True	1.38234					skin necrosis
interferon alfa-2a		True	8.58609					skin plaque
interferon alfa-2a		True	1.6678380000000002					dermatitis
interferon alfa-2a		True	1.368213					eczema
interferon alfa-2a		True	2.1790000000000003					seborrhoeic dermatitis
interferon alfa-2a		True	9.293491					lichen planus
interferon alfa-2a		True	2.499752					rash papular
interferon alfa-2a		True	1.368213					photosensitivity reaction
interferon alfa-2a		True	1.159798					pruritus generalised
interferon alfa-2a		True	1.053814					rash
interferon alfa-2a		True	1.027391					rash generalised
interferon alfa-2a		True	9.000423					skin depigmentation
interferon alfa-2a		True	3.409107					pigmentation disorder
interferon alfa-2a		True	1.3927200000000002					alopecia
interferon alfa-2a		True	18.7756					alopecia areata
interferon alfa-2a		True	9.000423					hypertrichosis
interferon alfa-2a		True	8.58609					ingrowing nail
interferon alfa-2a		True	2.1790000000000003					nail discolouration
interferon alfa-2a		True	18.7756					nail pigmentation
interferon alfa-2a		True	28.84567					onychoclasis
interferon alfa-2a		True	6.736791					hair colour changes
interferon alfa-2a		True	8.58609					hair disorder
interferon alfa-2a		True	2.1790000000000003					trichorrhexis
interferon alfa-2a		True	3.7756					haemorrhage subcutaneous
interferon alfa-2a		True	2.1790000000000003					vasodilatation
interferon alfa-2a		True	1.371584					off label use
interferon alfa-2a		True	2.1790000000000003					aneurysm
interferon alfa-2a		True	8.58609					aortic stenosis
interferon alfa-2a		True	3.7756					intermittent claudication
interferon alfa-2a		True	5.088182					raynaud's phenomenon
interferon alfa-2a		True	1.5073160000000003					circulatory collapse
interferon alfa-2a		True	1.123987					hypotension
interferon alfa-2a		True	1.38234					vena cava thrombosis
interferon alfa-2a		True	9.184021					haemodynamic instability
interferon alfa-2a		True	3.7756					hyperaemia
interferon alfa-2a		True	8.58609					vein disorder
interferon alfa-2a		True	3.7756					peripheral vascular disorder
interferon alfa-2a		True	3.7756					aortic disorder
interferon alfa-2a		True	5.754262					arterial haemorrhage
interferon alfa-2a		True	2.290939					hypertensive crisis
interferon alfa-2a		True	1.817133					hypertension
interferon alfa-2a		True	3.7756					bleeding varicose vein
interferon alfa-2a		True	1.38234					cystoid macular oedema
interferon alfa-2a		True	28.84567					chronic hepatitis c
interferon alfa-2a		True	8.58609					infection reactivation
interferon alfa-2a		True	8.58609					substance-induced psychotic disorder
interferon alfa-2a		True	14.087592					embolism arterial
interferon alfa-2a		True	4.45305					hepatocellular carcinoma
interferon alfa-2a		True	3.888363					drug reaction with eosinophilia and systemic symptoms
interferon alfa-2a		True	8.58609					acute hepatitis c
interferon alfa-2a		True	5.754262					autoimmune haemolytic anaemia
interferon alfa-2a		True	8.58609					renal transplant failure
potassium nitrate		True	1.45315					atrial fibrillation
potassium nitrate		True	3.7833					syncope
potassium nitrate		True	2.192276					dyspnoea
potassium nitrate		True	1.39079					myocardial infarction
potassium nitrate		True	2.18717					deafness
potassium nitrate		True	8.59275					corneal abrasion
potassium nitrate		True	3.7833					eye swelling
potassium nitrate		True	3.7833					eye pruritus
potassium nitrate		True	8.59275					mydriasis
potassium nitrate		True	18.7833					dental caries
potassium nitrate		True	8.59275					tooth abscess
potassium nitrate		True	1.39079					tooth infection
potassium nitrate		True	5.283278					tooth disorder
potassium nitrate		True	9.00987					tooth injury
potassium nitrate		True	9.306922					toothache
potassium nitrate		True	3.7833					gingival disorder
potassium nitrate		True	3.7833					gingivitis
potassium nitrate		True	2.18717					tooth loss
potassium nitrate		True	1.238188					gastrooesophageal reflux disease
potassium nitrate		True	18.7833					abdominal pain upper
potassium nitrate		True	4.145391					abdominal discomfort
potassium nitrate		True	3.860087					dysphagia
potassium nitrate		True	18.7833					hypophagia
potassium nitrate		True	1.056173					nausea
potassium nitrate		True	5.764622					retching
potassium nitrate		True	2.452119					vomiting
potassium nitrate		True	8.59275					gastric ulcer
potassium nitrate		True	5.764622					coeliac disease
potassium nitrate		True	3.7833					chapped lips
potassium nitrate		True	1.682699					lip swelling
potassium nitrate		True	8.59275					mouth haemorrhage
potassium nitrate		True	8.59275					abscess oral
potassium nitrate		True	1.682699					oral pain
potassium nitrate		True	9.306922					throat irritation
potassium nitrate		True	3.7833					gingival blister
potassium nitrate		True	4.520045					oral discomfort
potassium nitrate		True	2.5289520000000003					oral mucosal exfoliation
potassium nitrate		True	2.773249					oropharyngeal blistering
potassium nitrate		True	4.403882					oropharyngeal pain
potassium nitrate		True	8.59275					gingival swelling
potassium nitrate		True	2.067701					oedema mouth
potassium nitrate		True	1.238188					stomatitis
potassium nitrate		True	8.59275					aptyalism
potassium nitrate		True	1.45315					dry mouth
potassium nitrate		True	8.59275					lip dry
potassium nitrate		True	11.843984					ageusia
potassium nitrate		True	2.18717					glossitis
potassium nitrate		True	1.39079					tongue ulceration
potassium nitrate		True	2.091189					glossodynia
potassium nitrate		True	2.5289520000000003					swollen tongue
potassium nitrate		True	4.306922					tongue discolouration
potassium nitrate		True	3.7833					laryngeal pain
potassium nitrate		True	4.520045					malaise
potassium nitrate		True	1.39079					feeling abnormal
potassium nitrate		True	9.00987					gait inability
potassium nitrate		True	4.145391					condition aggravated
potassium nitrate		True	3.069647					hypersensitivity
potassium nitrate		True	2.18717					lower respiratory tract infection
potassium nitrate		True	3.7833					laryngitis
potassium nitrate		True	18.7833					viral infection
potassium nitrate		True	5.764622					ankle fracture
potassium nitrate		True	4.145391					rib fracture
potassium nitrate		True	2.18717					chemical burn
potassium nitrate		True	3.7833					thermal burn
potassium nitrate		True	9.00987					product administration error
potassium nitrate		True	3.7833					osteonecrosis
potassium nitrate		True	3.7833					pain in jaw
potassium nitrate		True	8.59275					facial paralysis
potassium nitrate		True	3.7833					amnesia
potassium nitrate		True	5.283278					tremor
potassium nitrate		True	3.7833					aphasia
potassium nitrate		True	2.522591					loss of consciousness
potassium nitrate		True	2.18717					agitation
potassium nitrate		True	9.00987					sensory disturbance
potassium nitrate		True	28.85384					dysphonia
potassium nitrate		True	5.764622					speech disorder
potassium nitrate		True	2.067701					seizure
potassium nitrate		True	3.1751620000000003					insomnia
potassium nitrate		True	3.7833					middle insomnia
potassium nitrate		True	3.7833					poor quality sleep
potassium nitrate		True	5.764622					nervousness
potassium nitrate		True	18.7833					fear
potassium nitrate		True	7.343984					throat tightness
potassium nitrate		True	3.7833					dependence
potassium nitrate		True	9.00987					apnoea
potassium nitrate		True	2.18717					choking
potassium nitrate		True	1.39079					sinus congestion
potassium nitrate		True	1.062358					pharyngeal oedema
potassium nitrate		True	1.39079					erythema
potassium nitrate		True	2.18717					arteriosclerosis
potassium nitrate		True	3.7833					thrombosis
potassium nitrate		True	9.195622					oral mucosal blistering
milrinone		True	1.38253	Not found	False	[]		normochromic normocytic anaemia
milrinone		True	1.0553119999999998	Not found	False	[]		pancytopenia
milrinone		True	2.17918	Not found	False	[]		hypoprothrombinaemia
milrinone		True	1.300038	Not found	False	[]		coagulopathy
milrinone		True	1.252991	Not found	False	[]		disseminated intravascular coagulation
milrinone		True	9.000634	Not found	False	[]		transfusion reaction
milrinone		True	2.17918	Not found	False	[]		autoimmune haemolytic anaemia
milrinone		True	2.17918	Not found	False	[]		platelet disorder
milrinone		True	1.38253	Not found	False	[]		thrombotic thrombocytopenic purpura
milrinone		True	8.58623	Not found	False	[]		lymphadenopathy mediastinal
milrinone		True	2.8632720000000003	Not found	False	[]		splenomegaly
milrinone		True	19.134707	Not found	False	[]		eosinophilic myocarditis
milrinone		True	2.17918	Not found	False	[]		eosinophilic pneumonia
milrinone		True	8.58623	Not found	False	[]		lymphocytic infiltration
milrinone		True	1.511397	Not found	False	[]		leukopenia
milrinone		True	8.58623	Not found	False	[]		bone marrow failure
milrinone		True	1.246855	Not found	False	[]		atrioventricular block
milrinone		True	1.368547	Not found	False	[]		atrioventricular block complete
milrinone		True	1.050299	Not found	False	[]		bundle branch block
milrinone		True	1.4412950000000002	Not found	False	[]		conduction disorder
milrinone		True	8.58623	Not found	False	[]		long qt syndrome congenital
milrinone		True	1.282483	Not found	False	[]		bradycardia
milrinone		True	5.754493	Not found	False	[]		nodal arrhythmia
milrinone		True	3.596563	Not found	False	[]		nodal rhythm
milrinone		True	2.056147	Not found	False	[]		tachyarrhythmia
milrinone		True	1.114915	Not found	False	[]		tachycardia
milrinone		True	8.58623	Not found	False	[]		tachycardia foetal
milrinone		True	9.29379	Not found	False	[]		atrial tachycardia
milrinone		True	1.38253	Not found	False	[]		sinus arrhythmia
milrinone		True	4.29379	Not found	False	[]		supraventricular extrasystoles
milrinone		True	11.593018	Not found	False	[]		supraventricular tachycardia
milrinone		True	1.385742	Not found	False	[]		cardiac arrest
milrinone		True	8.58623	Not found	False	[]		cardiac arrest neonatal
milrinone		True	9.18428	Not found	False	[]		cardiac fibrillation
milrinone		True	1.489499	Not found	False	[]		cardio-respiratory arrest
milrinone		True	8.58623	Not found	False	[]		cardio-respiratory arrest neonatal
milrinone		True	8.58623	Not found	False	[]		ventricular tachyarrhythmia
milrinone		True	2.5176100000000003	Not found	False	[]		atrial thrombosis
milrinone		True	2.427432	Not found	False	[]		cardiac disorder
milrinone		True	5.754493	Not found	False	[]		cardiotoxicity
milrinone		True	1.246855	Not found	False	[]		cardiovascular disorder
milrinone		True	9.000634	Not found	False	[]		heart injury
milrinone		True	3.635571	Not found	False	[]		intracardiac thrombus
milrinone		True	1.710232	Not found	False	[]		jugular vein distension
milrinone		True	7.330125	Not found	False	[]		dyspnoea paroxysmal nocturnal
milrinone		True	1.139498	Not found	False	[]		aortic valve incompetence
milrinone		True	5.754493	Not found	False	[]		aortic valve stenosis
milrinone		True	3.053572	Not found	False	[]		cardiac valve disease
milrinone		True	1.38253	Not found	False	[]		mitral valve calcification
milrinone		True	1.294621	Not found	False	[]		mitral valve incompetence
milrinone		True	11.830125	Not found	False	[]		mitral valve stenosis
milrinone		True	3.073933	Not found	False	[]		pulmonary valve incompetence
milrinone		True	3.015058	Not found	False	[]		tricuspid valve incompetence
milrinone		True	1.488491	Not found	False	[]		myocardial infarction
milrinone		True	8.58623	Not found	False	[]		endocarditis bacterial
milrinone		True	2.175305	Found	True	['common']	heart failure	cardiac failure
milrinone		True	5.261556	Not found	False	[]		cardiogenic shock
milrinone		True	3.409464	Not found	False	[]		cardiopulmonary failure
milrinone		True	8.58623	Not found	False	[]		cardiorenal syndrome
milrinone		True	5.754493	Not found	False	[]		low cardiac output syndrome
milrinone		True	1.4412950000000002	Not found	False	[]		propofol infusion syndrome
milrinone		True	5.579868	Not found	False	[]		acute pulmonary oedema
milrinone		True	2.076905	Not found	False	[]		left ventricular failure
milrinone		True	1.778577	Not found	False	[]		pulmonary congestion
milrinone		True	1.252671	Not found	False	[]		pulmonary oedema
milrinone		True	5.270571	Not found	False	[]		cor pulmonale
milrinone		True	1.50728	Not found	False	[]		right ventricular failure
milrinone		True	2.554215	Not found	False	[]		cardiomyopathy
milrinone		True	3.243504	Not found	False	[]		congestive cardiomyopathy
milrinone		True	18.77577	Not found	False	[]		peripartum cardiomyopathy
milrinone		True	2.17918	Not found	False	[]		restrictive cardiomyopathy
milrinone		True	1.38253	Not found	False	[]		atrial septal defect
milrinone		True	1.38253	Not found	False	[]		cardiac aneurysm
milrinone		True	2.151669	Not found	False	[]		dilatation ventricular
milrinone		True	3.360757	Not found	False	[]		left ventricular dysfunction
milrinone		True	8.58623	Not found	False	[]		myoglobinaemia
milrinone		True	8.58623	Not found	False	[]		right atrial dilatation
milrinone		True	15.937271	Not found	False	[]		right ventricular dysfunction
milrinone		True	18.77577	Not found	False	[]		right ventricular hypertrophy
milrinone		True	2.818161	Not found	False	[]		ventricular dysfunction
milrinone		True	3.321121	Not found	False	[]		ventricular hypokinesia
milrinone		True	9.000634	Not found	False	[]		ventricular septal defect
milrinone		True	29.18428	Not found	False	[]		myocarditis
milrinone		True	1.895448	Not found	False	[]		pericardial effusion
milrinone		True	2.17918	Not found	False	[]		pericardial haemorrhage
milrinone		True	3.77577	Not found	False	[]		congenital anomaly
milrinone		True	8.58623	Not found	False	[]		ear disorder
milrinone		True	2.17918	Not found	False	[]		otitis media
milrinone		True	1.38253	Not found	False	[]		diabetic neuropathy
milrinone		True	8.58623	Not found	False	[]		glucose tolerance impaired
milrinone		True	1.38253	Not found	False	[]		thyroid disorder
milrinone		True	8.58623	Not found	False	[]		exophthalmos
milrinone		True	1.4412950000000002	Not found	False	[]		eye swelling
milrinone		True	1.38253	Not found	False	[]		optic ischaemic neuropathy
milrinone		True	3.77577	Not found	False	[]		eye discharge
milrinone		True	1.38253	Not found	False	[]		eyelid ptosis
milrinone		True	8.58623	Not found	False	[]		iiird nerve paralysis
milrinone		True	3.073933	Not found	False	[]		mydriasis
milrinone		True	6.022155	Not found	False	[]		pupil fixed
milrinone		True	5.754493	Not found	False	[]		pupillary reflex impaired
milrinone		True	28.84585	Not found	False	[]		blindness cortical
milrinone		True	3.77577	Not found	False	[]		hemianopia homonymous
milrinone		True	1.38253	Not found	False	[]		toothache
milrinone		True	1.855485	Not found	False	[]		gastric disorder
milrinone		True	2.17918	Not found	False	[]		intra-abdominal haemorrhage
milrinone		True	4.134707	Not found	False	[]		gastroenteritis viral
milrinone		True	2.17918	Not found	False	[]		clostridium colitis
milrinone		True	1.668167	Not found	False	[]		colitis
milrinone		True	8.58623	Not found	False	[]		proctitis
milrinone		True	2.5176100000000003	Not found	False	[]		epigastric discomfort
milrinone		True	3.77577	Not found	False	[]		gastrointestinal pain
milrinone		True	3.77577	Not found	False	[]		bruxism
milrinone		True	2.17918	Not found	False	[]		pelvic pain
milrinone		True	3.073933	Not found	False	[]		small intestinal obstruction
milrinone		True	1.226222	Not found	False	[]		ileus
milrinone		True	2.17918	Not found	False	[]		gastrointestinal ulcer
milrinone		True	9.000634	Not found	False	[]		peptic ulcer
milrinone		True	2.17918	Not found	False	[]		intestinal infarction
milrinone		True	2.076905	Not found	False	[]		intestinal ischaemia
milrinone		True	1.38253	Not found	False	[]		colon cancer
milrinone		True	3.77577	Not found	False	[]		cheilitis
milrinone		True	3.77577	Not found	False	[]		lip disorder
milrinone		True	2.17918	Not found	False	[]		infusion site extravasation
milrinone		True	3.77577	Not found	False	[]		infusion site swelling
milrinone		True	8.58623	Not found	False	[]		injection site vesicles
milrinone		True	1.226222	Not found	False	[]		hyperthermia
milrinone		True	5.754493	Not found	False	[]		post procedural fever
milrinone		True	3.8378097	Not found	False	[]		death
milrinone		True	2.056147	Not found	False	[]		no adverse event
milrinone		True	4.388663	Not found	False	[]		thirst
milrinone		True	1.507648	Not found	False	[]		cold sweat
milrinone		True	5.270571	Not found	False	[]		concomitant disease aggravated
milrinone		True	3.77577	Not found	False	[]		deformity
milrinone		True	1.38253	Not found	False	[]		developmental delay
milrinone		True	1.246855	Not found	False	[]		disease recurrence
milrinone		True	1.198565	Not found	False	[]		ill-defined disorder
milrinone		True	1.38253	Not found	False	[]		multi-organ disorder
milrinone		True	8.356196	Not found	False	[]		multiple organ dysfunction syndrome
milrinone		True	9.554206	Not found	False	[]		organ failure
milrinone		True	1.38253	Not found	False	[]		secretion discharge
milrinone		True	16.159912300000002	Not found	False	[]		unevaluable event
milrinone		True	1.127783	Not found	False	[]		generalised oedema
milrinone		True	4.134707	Not found	False	[]		non-cardiac chest pain
milrinone		True	9.4317536	Not found	False	[]		pain
milrinone		True	5.754493	Not found	False	[]		fibrosis
milrinone		True	1.226222	Not found	False	[]		necrosis
milrinone		True	2.17918	Not found	False	[]		cholangitis
milrinone		True	1.2757899999999998	Not found	False	[]		cholelithiasis
milrinone		True	1.4412950000000002	Not found	False	[]		hypoalbuminaemia
milrinone		True	1.462491	Not found	False	[]		hepatic failure
milrinone		True	1.710232	Not found	False	[]		hepatic steatosis
milrinone		True	3.77577	Not found	False	[]		hepatitis toxic
milrinone		True	1.668167	Not found	False	[]		hepatocellular injury
milrinone		True	3.164098	Not found	False	[]		ischaemic hepatitis
milrinone		True	2.17918	Not found	False	[]		erythema multiforme
milrinone		True	14.087823	Not found	False	[]		type iv hypersensitivity reaction
milrinone		True	2.5176100000000003	Not found	False	[]		dermatitis contact
milrinone		True	8.58623	Not found	False	[]		autoimmune disorder
milrinone		True	18.77577	Not found	False	[]		cytokine release syndrome
milrinone		True	1.38253	Not found	False	[]		heparin-induced thrombocytopenia
milrinone		True	2.17918	Not found	False	[]		chronic graft versus host disease
milrinone		True	8.58623	Not found	False	[]		infection in an immunocompromised host
milrinone		True	2.17918	Not found	False	[]		acinetobacter infection
milrinone		True	1.507648	Not found	False	[]		gangrene
milrinone		True	2.17918	Not found	False	[]		urinary tract infection bacterial
milrinone		True	1.38253	Not found	False	[]		clostridial infection
milrinone		True	8.58623	Not found	False	[]		enterococcal sepsis
milrinone		True	8.58623	Not found	False	[]		haemophilus infection
milrinone		True	2.6676140000000004	Not found	False	[]		klebsiella infection
milrinone		True	1.38253	Not found	False	[]		klebsiella sepsis
milrinone		True	9.18428	Not found	False	[]		pneumonia klebsiella
milrinone		True	8.58623	Not found	False	[]		moraxella infection
milrinone		True	3.77577	Not found	False	[]		pseudomonal bacteraemia
milrinone		True	1.38253	Not found	False	[]		pseudomonal sepsis
milrinone		True	1.139498	Not found	False	[]		pseudomonas infection
milrinone		True	4.134707	Not found	False	[]		serratia infection
milrinone		True	4.134707	Not found	False	[]		staphylococcal bacteraemia
milrinone		True	5.484831	Not found	False	[]		staphylococcal sepsis
milrinone		True	4.134707	Not found	False	[]		alpha haemolytic streptococcal infection
milrinone		True	1.38253	Not found	False	[]		systemic candida
milrinone		True	3.77577	Not found	False	[]		mediastinitis
milrinone		True	3.77577	Not found	False	[]		post procedural infection
milrinone		True	1.38253	Not found	False	[]		postoperative wound infection
milrinone		True	1.38253	Not found	False	[]		purulence
milrinone		True	1.556293	Not found	False	[]		respiratory tract infection
milrinone		True	18.77577	Not found	False	[]		necrotising fasciitis
milrinone		True	2.17918	Not found	False	[]		bacterial sepsis
milrinone		True	1.38253	Not found	False	[]		fungaemia
milrinone		True	2.0110490000000003	Not found	False	[]		sepsis
milrinone		True	1.728462	Not found	False	[]		septic shock
milrinone		True	3.77577	Not found	False	[]		tracheitis
milrinone		True	1.38253	Not found	False	[]		tracheobronchitis
milrinone		True	1.453436	Not found	False	[]		upper respiratory tract infection
milrinone		True	8.58623	Not found	False	[]		pyelonephritis acute
milrinone		True	8.58623	Not found	False	[]		croup infectious
milrinone		True	7.330125	Not found	False	[]		respiratory syncytial virus infection
milrinone		True	3.77577	Not found	False	[]		bronchiolitis
milrinone		True	1.38253	Not found	False	[]		pneumonia viral
milrinone		True	1.38253	Not found	False	[]		limb injury
milrinone		True	11.830125	Not found	False	[]		neurotoxicity
milrinone		True	1.050299	Not found	False	[]		maternal drugs affecting foetus
milrinone		True	1.050299	Not found	False	[]		brain herniation
milrinone		True	15.6821614	Not found	False	[]		injury
milrinone		True	1.70661	Not found	False	[]		multiple injuries
milrinone		True	2.076905	Not found	False	[]		scar
milrinone		True	18.931011	Not found	False	[]		renal injury
milrinone		True	3.77577	Not found	False	[]		thermal burn
milrinone		True	1.710232	Not found	False	[]		product prescribing error
milrinone		True	1.670597	Not found	False	[]		accidental overdose
milrinone		True	2.17918	Not found	False	[]		anaesthetic complication neurological
milrinone		True	2.17918	Not found	False	[]		blue toe syndrome
milrinone		True	3.77577	Not found	False	[]		reperfusion injury
milrinone		True	8.58623	Not found	False	[]		graft ischaemia
milrinone		True	5.754493	Not found	False	[]		graft thrombosis
milrinone		True	1.38253	Not found	False	[]		procedural haemorrhage
milrinone		True	2.438166	Not found	False	[]		post procedural complication
milrinone		True	1.511397	Not found	False	[]		post procedural haemorrhage
milrinone		True	8.58623	Not found	False	[]		procedural hypertension
milrinone		True	2.17918	Not found	False	[]		surgical procedure repeated
milrinone		True	3.77577	Not found	False	[]		complications of transplanted lung
milrinone		True	1.360378	Not found	False	[]		lactic acidosis
milrinone		True	2.0575620000000003	Not found	False	[]		metabolic acidosis
milrinone		True	2.130218	Not found	False	[]		acidosis
milrinone		True	1.809966	Not found	False	[]		respiratory failure
milrinone		True	2.076905	Not found	False	[]		malnutrition
milrinone		True	1.38253	Not found	False	[]		osteopenia
milrinone		True	1.38253	Not found	False	[]		hyperphosphataemia
milrinone		True	2.17918	Not found	False	[]		fluid intake reduced
milrinone		True	7.423214	Not found	False	[]		hypernatraemia
milrinone		True	2.17918	Not found	False	[]		food intolerance
milrinone		True	3.77577	Not found	False	[]		hyperamylasaemia
milrinone		True	8.58623	Not found	False	[]		hypercreatininaemia
milrinone		True	3.164098	Not found	False	[]		metabolic disorder
milrinone		True	3.77577	Not found	False	[]		vitamin b12 deficiency
milrinone		True	2.17918	Not found	False	[]		joint effusion
milrinone		True	8.58623	Not found	False	[]		muscle disorder
milrinone		True	2.5176100000000003	Not found	False	[]		muscle twitching
milrinone		True	1.226222	Not found	False	[]		musculoskeletal chest pain
milrinone		True	8.58623	Not found	False	[]		seborrhoeic keratosis
milrinone		True	18.77577	Not found	False	[]		tumour haemorrhage
milrinone		True	1.38253	Not found	False	[]		basal cell carcinoma
milrinone		True	8.58623	Not found	False	[]		cerebral artery occlusion
milrinone		True	8.58623	Not found	False	[]		cerebral haemorrhage neonatal
milrinone		True	3.429838	Not found	False	[]		cerebrovascular accident
milrinone		True	3.77577	Not found	False	[]		embolic stroke
milrinone		True	8.58623	Not found	False	[]		haemorrhagic cerebral infarction
milrinone		True	14.087823	Not found	False	[]		intraventricular haemorrhage neonatal
milrinone		True	8.58623	Not found	False	[]		carotid artery disease
milrinone		True	9.000634	Not found	False	[]		cerebral vasoconstriction
milrinone		True	2.17918	Not found	False	[]		vocal cord paralysis
milrinone		True	5.088519	Not found	False	[]		hypoxic-ischaemic encephalopathy
milrinone		True	1.127783	Not found	False	[]		brain oedema
milrinone		True	2.5176100000000003	Not found	False	[]		intracranial pressure increased
milrinone		True	1.4412950000000002	Not found	False	[]		hypokinesia
milrinone		True	2.17918	Not found	False	[]		posturing
milrinone		True	3.77577	Not found	False	[]		diaphragmatic paralysis
milrinone		True	1.226222	Not found	False	[]		hemiplegia
milrinone		True	3.77577	Not found	False	[]		parkinsonism
milrinone		True	7.330125	Not found	False	[]		areflexia
milrinone		True	3.77577	Not found	False	[]		brain stem syndrome
milrinone		True	1.366289	Not found	False	[]		nervous system disorder
milrinone		True	3.84457	Not found	False	[]		serotonin syndrome
milrinone		True	8.58623	Not found	False	[]		carpal tunnel syndrome
milrinone		True	2.342683	Not found	False	[]		hypersomnia
milrinone		True	2.056147	Not found	False	[]		brain injury
milrinone		True	1.226222	Not found	False	[]		cerebral atrophy
milrinone		True	5.754493	Not found	False	[]		pre-eclampsia
milrinone		True	6.022155	Not found	False	[]		neonatal disorder
milrinone		True	11.3819974	Not found	False	[]		anxiety
milrinone		True	7.770933	Not found	False	[]		nervousness
milrinone		True	16.257046	Not found	False	[]		stress
milrinone		True	19.624652	Not found	False	[]		fear
milrinone		True	3.77577	Not found	False	[]		obsessive-compulsive disorder
milrinone		True	6.558403	Not found	False	[]		panic attack
milrinone		True	8.58623	Not found	False	[]		distractibility
milrinone		True	9.144551	Not found	False	[]		depression
milrinone		True	20.473447	Not found	False	[]		anhedonia
milrinone		True	2.17918	Not found	False	[]		gambling disorder
milrinone		True	3.055888	Not found	False	[]		emotional disorder
milrinone		True	16.850614	Not found	False	[]		emotional distress
milrinone		True	5.754493	Not found	False	[]		frustration tolerance decreased
milrinone		True	9.29379	Not found	False	[]		psychiatric symptom
milrinone		True	4.501269	Not found	False	[]		mental disorder
milrinone		True	8.58623	Not found	False	[]		libido increased
milrinone		True	5.270571	Not found	False	[]		sleep disorder
milrinone		True	8.58623	Not found	False	[]		cystocele
milrinone		True	2.106322	Not found	False	[]		anuria
milrinone		True	4.501269	Not found	False	[]		oliguria
milrinone		True	8.382095099999999	Not found	False	[]		renal failure
milrinone		True	1.875989	Not found	False	[]		acute kidney injury
milrinone		True	1.3715	Not found	False	[]		chronic kidney disease
milrinone		True	10.40101	Not found	False	[]		renal impairment
milrinone		True	4.29379	Not found	False	[]		azotaemia
milrinone		True	8.58623	Not found	False	[]		urine abnormality
milrinone		True	1.4412950000000002	Not found	False	[]		polyuria
milrinone		True	8.58623	Not found	False	[]		ureterolithiasis
milrinone		True	3.77577	Not found	False	[]		menorrhagia
milrinone		True	1.38253	Not found	False	[]		penis disorder
milrinone		True	5.754493	Not found	False	[]		priapism
milrinone		True	8.58623	Not found	False	[]		bronchial disorder
milrinone		True	8.58623	Not found	False	[]		bronchial oedema
milrinone		True	3.77577	Not found	False	[]		bronchitis chronic
milrinone		True	9.000634	Not found	False	[]		alveolitis
milrinone		True	1.044077	Not found	False	[]		pneumonitis
milrinone		True	1.664791	Not found	False	[]		atelectasis
milrinone		True	3.77577	Not found	False	[]		pneumothorax
milrinone		True	1.208271	Not found	False	[]		pleural effusion
milrinone		True	2.697495	Not found	False	[]		pulmonary hypertension
milrinone		True	1.38253	Not found	False	[]		pulmonary hypertensive crisis
milrinone		True	3.77577	Not found	False	[]		pulmonary vascular disorder
milrinone		True	1.38253	Not found	False	[]		pulmonary vein stenosis
milrinone		True	12.570367	Not found	False	[]		pulmonary veno-occlusive disease
milrinone		True	1.145773	Not found	False	[]		respiratory distress
milrinone		True	4.896982	Not found	False	[]		tachypnoea
milrinone		True	1.1742149999999998	Not found	False	[]		hypoxia
milrinone		True	2.268082	Not found	False	[]		productive cough
milrinone		True	18.77577	Not found	False	[]		increased bronchial secretion
milrinone		True	8.50985	Not found	False	[]		pulmonary haemorrhage
milrinone		True	1.38253	Not found	False	[]		rhonchi
milrinone		True	3.77577	Not found	False	[]		chronic respiratory failure
milrinone		True	3.77577	Not found	False	[]		respiration abnormal
milrinone		True	2.506257	Not found	False	[]		aspiration
milrinone		True	2.17918	Not found	False	[]		respiratory tract congestion
milrinone		True	2.17918	Not found	False	[]		respiratory tract haemorrhage
milrinone		True	3.77577	Not found	False	[]		vocal cord disorder
milrinone		True	8.58623	Not found	False	[]		tracheal stenosis
milrinone		True	1.38253	Not found	False	[]		organising pneumonia
milrinone		True	3.79906	Not found	False	[]		rash erythematous
milrinone		True	1.050299	Not found	False	[]		decubitus ulcer
milrinone		True	8.58623	Not found	False	[]		skin hyperpigmentation
milrinone		True	3.77577	Not found	False	[]		skin erosion
milrinone		True	2.17918	Not found	False	[]		rosacea
milrinone		True	2.17918	Not found	False	[]		skin haemorrhage
milrinone		True	28.84585	Not found	False	[]		capillaritis
milrinone		True	1.38253	Not found	False	[]		vasoconstriction
milrinone		True	1.728462	Not found	False	[]		off label use
milrinone		True	1.38253	Not found	False	[]		aortic dissection
milrinone		True	5.754493	Not found	False	[]		peripheral venous disease
milrinone		True	6.737067	Not found	False	[]		hypoperfusion
milrinone		True	1.224332	Not found	False	[]		shock
milrinone		True	2.17918	Not found	False	[]		aortic thrombosis
milrinone		True	1.050299	Not found	False	[]		venous thrombosis
milrinone		True	3.77577	Not found	False	[]		peripheral artery thrombosis
milrinone		True	8.58623	Not found	False	[]		subclavian vein thrombosis
milrinone		True	1.710232	Not found	False	[]		vena cava thrombosis
milrinone		True	5.307012	Not found	False	[]		haemodynamic instability
milrinone		True	1.124921	Not found	False	[]		hypertension
milrinone		True	2.17918	Not found	False	[]		post transplant lymphoproliferative disorder
milrinone		True	2.17918	Not found	False	[]		atrioventricular dissociation
milrinone		True	76.053883	Not found	False	[]		hypersensitivity myocarditis
milrinone		True	1.50728	Not found	False	[]		toxicity to various agents
milrinone		True	8.58623	Not found	False	[]		prerenal failure
milrinone		True	1.38253	Not found	False	[]		upper-airway cough syndrome
milrinone		True	3.77577	Not found	False	[]		cerebral small vessel ischaemic disease
milrinone		True	3.77577	Not found	False	[]		posterior reversible encephalopathy syndrome
milrinone		True	28.84585	Not found	False	[]		papule
milrinone		True	9.000634	Not found	False	[]		psychological trauma
milrinone		True	18.77577	Not found	False	[]		product use issue
milrinone		True	3.77577	Not found	False	[]		immune thrombocytopenic purpura
mecasermin		True	3.77677					bone marrow failure
mecasermin		True	8.5871					haemolytic anaemia
mecasermin		True	3.77677					leukaemia
mecasermin		True	14.08916					myelodysplastic syndrome
mecasermin		True	8.5871					lymphoma
mecasermin		True	18.77677					splenomegaly
mecasermin		True	1.38362					leukopenia
mecasermin		True	3.165556					sudden death
mecasermin		True	9.001854					cyanosis
mecasermin		True	3.77677					angina unstable
mecasermin		True	1.004833					oedema peripheral
mecasermin		True	2.057669					cardiomyopathy
mecasermin		True	8.5871					ventricular hypertrophy
mecasermin		True	8.5871					pyloric stenosis
mecasermin		True	5.75583					ear infection
mecasermin		True	8.5871					ear pruritus
mecasermin		True	9.001854					deafness neurosensory
mecasermin		True	28.8469					hypoacusis
mecasermin		True	18.77677					middle ear effusion
mecasermin		True	8.5871					diabetic ketoacidosis
mecasermin		True	8.5871					precocious puberty
mecasermin		True	8.5871					polycystic ovaries
mecasermin		True	5.75583					gynaecomastia
mecasermin		True	8.5871					testicular atrophy
mecasermin		True	2.18023					type 1 diabetes mellitus
mecasermin		True	4.295517					hyperglycaemia
mecasermin		True	63.522982					hypoglycaemia
mecasermin		True	8.5871					goitre
mecasermin		True	18.77677					thyroid neoplasm
mecasermin		True	5.272243					eye swelling
mecasermin		True	28.8469					glaucoma
mecasermin		True	7.331946					eyelid oedema
mecasermin		True	8.5871					eye pruritus
mecasermin		True	2.18023					ocular hyperaemia
mecasermin		True	1.38362					optic neuritis
mecasermin		True	9.001854					retinal detachment
mecasermin		True	2.057669					blindness
mecasermin		True	48.90625					diplopia
mecasermin		True	8.5871					gingival hypertrophy
mecasermin		True	8.5871					gingival bleeding
mecasermin		True	38.88362					gastroenteritis
mecasermin		True	8.5871					gastroenteritis viral
mecasermin		True	2.18023					gastritis
mecasermin		True	3.77677					oesophagitis
mecasermin		True	2.202677					constipation
mecasermin		True	2.18023					irritable bowel syndrome
mecasermin		True	1.800563					abdominal distension
mecasermin		True	1.1635909999999998					abdominal pain
mecasermin		True	28.8469					breath odour
mecasermin		True	8.5871					bruxism
mecasermin		True	2.18023					hypophagia
mecasermin		True	1.010255					vomiting
mecasermin		True	18.77677					volvulus of small bowel
mecasermin		True	3.77677					lip oedema
mecasermin		True	6.024048					lip swelling
mecasermin		True	1.38362					oral herpes
mecasermin		True	2.18023					mouth ulceration
mecasermin		True	3.77677					abdominal discomfort
mecasermin		True	8.5871					trichoglossia
mecasermin		True	7.077297000000001					injection site erythema
mecasermin		True	1.711776					injection site haematoma
mecasermin		True	2.057669					injection site haemorrhage
mecasermin		True	19.295517					injection site induration
mecasermin		True	28.8469					injection site irritation
mecasermin		True	18.77677					injection site mass
mecasermin		True	2.953272					injection site pain
mecasermin		True	15.072363					injection site pruritus
mecasermin		True	1.442857					injection site reaction
mecasermin		True	8.236041					injection site swelling
mecasermin		True	158.97102					injection site urticaria
mecasermin		True	8.5871					injection site vesicles
mecasermin		True	3.075738					injection site warmth
mecasermin		True	1.085482					condition aggravated
mecasermin		True	8.5871					disease complication
mecasermin		True	1.227798					irritability
mecasermin		True	2.519105					pallor
mecasermin		True	3.598333					swelling
mecasermin		True	1.38362					face oedema
mecasermin		True	5.75583					generalised oedema
mecasermin		True	3.77677					flank pain
mecasermin		True	8.5871					hypertrophy
mecasermin		True	1.227798					hepatic failure
mecasermin		True	14.08916					hepatic cirrhosis
mecasermin		True	8.5871					portal hypertension
mecasermin		True	2.081828					hypersensitivity
mecasermin		True	9.185775					anaphylactic reaction
mecasermin		True	5.272243					angioedema
mecasermin		True	5.058757					urticaria
mecasermin		True	8.5871					immunodeficiency
mecasermin		True	2.18023					pseudomonas infection
mecasermin		True	2.18023					device related infection
mecasermin		True	2.344539					bronchitis
mecasermin		True	8.5871					tonsillitis
mecasermin		True	4.136116					upper respiratory tract infection
mecasermin		True	8.5871					pyelonephritis
mecasermin		True	8.5871					epstein-barr virus infection
mecasermin		True	5.75583					viral infection
mecasermin		True	38.88362					epiphysiolysis
mecasermin		True	8.5871					ankle fracture
mecasermin		True	5.75583					upper limb fracture
mecasermin		True	2.18023					wrist fracture
mecasermin		True	2.18023					nerve compression
mecasermin		True	5.211824					product dose omission
mecasermin		True	4.295517					expired product administered
mecasermin		True	1.38362					post procedural haemorrhage
mecasermin		True	1.3040349999999998					decreased appetite
mecasermin		True	8.5871					eating disorder
mecasermin		True	2.057669					increased appetite
mecasermin		True	8.5871					cachexia
mecasermin		True	3.77677					feeding disorder
mecasermin		True	9.001854					malnutrition
mecasermin		True	3.77677					electrolyte imbalance
mecasermin		True	1.2780399999999998					dehydration
mecasermin		True	8.5871					hypovitaminosis
mecasermin		True	8.5871					exostosis
mecasermin		True	38.88362					jaw disorder
mecasermin		True	11.397536					osteonecrosis
mecasermin		True	5.272243					bone pain
mecasermin		True	2.18023					muscle atrophy
mecasermin		True	18.77677					spinal stenosis
mecasermin		True	2.057669					neck pain
mecasermin		True	4.136116					growth retardation
mecasermin		True	18.77677					osteochondrosis
mecasermin		True	8.5871					tendon pain
mecasermin		True	8.5871					melanocytic naevus
mecasermin		True	2.18023					malignant melanoma
mecasermin		True	8.5871					encephalitis
mecasermin		True	5.75583					facial paralysis
mecasermin		True	2.18023					encephalopathy
mecasermin		True	2.197607					headache
mecasermin		True	8.5871					hydrocephalus
mecasermin		True	88.94767					intracranial pressure increased
mecasermin		True	3.77677					dyskinesia
mecasermin		True	1.887072					loss of consciousness
mecasermin		True	8.5871					clonus
mecasermin		True	1.38362					crying
mecasermin		True	3.77677					tic
mecasermin		True	5.272243					unresponsive to stimuli
mecasermin		True	18.77677					pharyngeal hypoaesthesia
mecasermin		True	2.07878					speech disorder
mecasermin		True	8.5871					axonal neuropathy
mecasermin		True	1.617513					seizure
mecasermin		True	18.77677					febrile convulsion
mecasermin		True	9.295517					sleep apnoea syndrome
mecasermin		True	3.77677					brain injury
mecasermin		True	2.344539					nervousness
mecasermin		True	2.398248					aggression
mecasermin		True	8.5871					staring
mecasermin		True	3.77677					psychiatric symptom
mecasermin		True	8.5871					substance abuse
mecasermin		True	2.18023					micturition urgency
mecasermin		True	1.38362					chromaturia
mecasermin		True	6.024048					nephrolithiasis
mecasermin		True	3.77677					obstructive airways disorder
mecasermin		True	1.38362					pulmonary fibrosis
mecasermin		True	8.5871					apnoea
mecasermin		True	3.075738					respiratory distress
mecasermin		True	4.295517					rhinorrhoea
mecasermin		True	3.77677					sneezing
mecasermin		True	78.94109					snoring
mecasermin		True	5.001117					nasal congestion
mecasermin		True	3.77677					sinus congestion
mecasermin		True	2.669447					skin discolouration
mecasermin		True	2.07878					swelling face
mecasermin		True	4.136116					pruritus generalised
mecasermin		True	1.38362					acne
mecasermin		True	29.185775					hair texture abnormal
mecasermin		True	3.77677					drug-induced liver injury
mecasermin		True	8.5871					limb asymmetry
mecasermin		True	15.938942999999998					injection site bruising
mecasermin		True	3.77677					candida infection
nomegestrol		True	8.58816					aplasia pure red cell
nomegestrol		True	3.077969					bone marrow failure
nomegestrol		True	29.187621					febrile bone marrow aplasia
nomegestrol		True	2.346834					pancytopenia
nomegestrol		True	9.003359					ecchymosis
nomegestrol		True	9.187621					petechiae
nomegestrol		True	3.778					purpura
nomegestrol		True	8.58816					haemolytic uraemic syndrome
nomegestrol		True	9.003359					haemolysis
nomegestrol		True	3.778					immune thrombocytopenic purpura
nomegestrol		True	2.80214					thrombocytopenia
nomegestrol		True	3.778					eosinophilia
nomegestrol		True	2.346834					leukopenia
nomegestrol		True	14.09081					agranulocytosis
nomegestrol		True	3.640718					neutropenia
nomegestrol		True	1.444786					bradycardia
nomegestrol		True	4.506753					tachycardia
nomegestrol		True	19.137856					ventricular extrasystoles
nomegestrol		True	14.09081					cyanosis
nomegestrol		True	1.01116					dizziness
nomegestrol		True	2.823468					palpitations
nomegestrol		True	3.778					coronary artery occlusion
nomegestrol		True	8.58816					acute coronary syndrome
nomegestrol		True	1.042291					chest pain
nomegestrol		True	3.778					fluid overload
nomegestrol		True	8.58816					pulmonary congestion
nomegestrol		True	8.58816					atrial septal defect
nomegestrol		True	8.58816					cardiomegaly
nomegestrol		True	3.778					pericardial effusion
nomegestrol		True	4.137856					peripheral swelling
nomegestrol		True	8.58816					aplasia
nomegestrol		True	2.18154					ear pain
nomegestrol		True	6.026389					vertigo
nomegestrol		True	2.520951					hyperglycaemia
nomegestrol		True	3.778					thyroid disorder
nomegestrol		True	1.38497					conjunctivitis
nomegestrol		True	2.18154					ocular hyperaemia
nomegestrol		True	3.778					mydriasis
nomegestrol		True	8.58816					asthenopia
nomegestrol		True	8.58816					retinal artery occlusion
nomegestrol		True	2.520951					visual acuity reduced
nomegestrol		True	1.67555					vision blurred
nomegestrol		True	3.778					visual field defect
nomegestrol		True	8.58816					tooth loss
nomegestrol		True	3.778					gastric disorder
nomegestrol		True	8.58816					diarrhoea infectious
nomegestrol		True	5.75748					oesophagitis
nomegestrol		True	1.7700809999999998					diarrhoea
nomegestrol		True	1.067748					constipation
nomegestrol		True	8.58816					eructation
nomegestrol		True	1.143864					abdominal distension
nomegestrol		True	1.0328959999999998					abdominal pain
nomegestrol		True	2.18154					abdominal pain lower
nomegestrol		True	1.329542					abdominal pain upper
nomegestrol		True	3.778					oesophageal pain
nomegestrol		True	5.003832					dysphagia
nomegestrol		True	1.2084					nausea
nomegestrol		True	1.38497					haemorrhoids
nomegestrol		True	8.58816					cheilitis
nomegestrol		True	28.84821					oral candidiasis
nomegestrol		True	3.778					paraesthesia oral
nomegestrol		True	2.0811					dry mouth
nomegestrol		True	18.778					salivary hypersecretion
nomegestrol		True	1.38497					infusion related reaction
nomegestrol		True	28.84821					hypothermia
nomegestrol		True	1.703624					pyrexia
nomegestrol		True	1.724986					asthenia
nomegestrol		True	3.694561					malaise
nomegestrol		True	1.561271					chills
nomegestrol		True	3.778					cold sweat
nomegestrol		True	2.05955					disease progression
nomegestrol		True	3.326327					general physical health deterioration
nomegestrol		True	2.346834					hot flush
nomegestrol		True	3.778					mobility decreased
nomegestrol		True	3.778					night sweats
nomegestrol		True	9.187621					generalised oedema
nomegestrol		True	3.778					impaired healing
nomegestrol		True	8.58816					cell death
nomegestrol		True	3.778					necrosis
nomegestrol		True	28.84821					cholestasis
nomegestrol		True	2.520951					hepatitis cholestatic
nomegestrol		True	3.778					hypoalbuminaemia
nomegestrol		True	9.003359					hepatomegaly
nomegestrol		True	8.58816					autoimmune hepatitis
nomegestrol		True	7.334198					hepatitis
nomegestrol		True	3.778					hepatitis acute
nomegestrol		True	1.38497					hepatocellular injury
nomegestrol		True	3.778					hepatotoxicity
nomegestrol		True	3.778					hypersensitivity pneumonitis
nomegestrol		True	1.053849					asthma
nomegestrol		True	2.29614					hypersensitivity
nomegestrol		True	9.003359					toxic epidermal necrolysis
nomegestrol		True	2.18154					anaphylactic shock
nomegestrol		True	1.2512					urticaria
nomegestrol		True	9.003359					systemic lupus erythematosus
nomegestrol		True	3.778					graft versus host disease
nomegestrol		True	9.003359					vasculitis
nomegestrol		True	8.58816					bacillus infection
nomegestrol		True	8.58816					escherichia urinary tract infection
nomegestrol		True	3.778					pseudomonas infection
nomegestrol		True	1.38497					staphylococcal infection
nomegestrol		True	1.38497					bronchopulmonary aspergillosis
nomegestrol		True	8.58816					device related infection
nomegestrol		True	8.58816					bacterial sepsis
nomegestrol		True	38.88497					rhinitis
nomegestrol		True	8.58816					adenovirus infection
nomegestrol		True	1.38497					cytomegalovirus infection
nomegestrol		True	2.520951					herpes zoster
nomegestrol		True	3.778					lower limb fracture
nomegestrol		True	8.58816					pelvic fracture
nomegestrol		True	8.58816					toxicity to various agents
nomegestrol		True	8.58816					scar
nomegestrol		True	1.38497					product administration error
nomegestrol		True	8.58816					underdose
nomegestrol		True	8.58816					accidental overdose
nomegestrol		True	15.94101					phlebitis
nomegestrol		True	1.053849					decreased appetite
nomegestrol		True	3.778					increased appetite
nomegestrol		True	5.75748					malnutrition
nomegestrol		True	8.58816					hypovolaemia
nomegestrol		True	1.38497					shock haemorrhagic
nomegestrol		True	3.778					fluid retention
nomegestrol		True	4.137856					hypertriglyceridaemia
nomegestrol		True	8.58816					metabolic encephalopathy
nomegestrol		True	4.137856					bone disorder
nomegestrol		True	1.266721					arthralgia
nomegestrol		True	1.053849					joint swelling
nomegestrol		True	8.58816					myotonia
nomegestrol		True	2.18154					musculoskeletal discomfort
nomegestrol		True	1.444786					neck pain
nomegestrol		True	3.778					discomfort
nomegestrol		True	28.84821					groin pain
nomegestrol		True	3.778					ovarian cyst
nomegestrol		True	8.58816					uterine polyp
nomegestrol		True	8.58816					cerebral ischaemia
nomegestrol		True	2.18154					transient ischaemic attack
nomegestrol		True	8.58816					facial paresis
nomegestrol		True	1.38497					multiple sclerosis relapse
nomegestrol		True	1.399861					headache
nomegestrol		True	1.2512					amnesia
nomegestrol		True	1.38497					cognitive disorder
nomegestrol		True	8.58816					psychomotor hyperactivity
nomegestrol		True	8.58816					hemiplegia
nomegestrol		True	8.58816					monoplegia
nomegestrol		True	3.778					motor dysfunction
nomegestrol		True	1.38497					nervous system disorder
nomegestrol		True	1.947015					agitation
nomegestrol		True	1.38497					myoclonus
nomegestrol		True	8.58816					thinking abnormal
nomegestrol		True	1.20362					paraesthesia
nomegestrol		True	8.58816					skin burning sensation
nomegestrol		True	5.75748					neuralgia
nomegestrol		True	1.713684					dysarthria
nomegestrol		True	4.297652					speech disorder
nomegestrol		True	1.38497					urinary incontinence
nomegestrol		True	8.58816					status epilepticus
nomegestrol		True	3.778					hypersomnia
nomegestrol		True	8.58816					premature baby
nomegestrol		True	1.38497					delirium
nomegestrol		True	1.38497					anhedonia
nomegestrol		True	3.778					tearfulness
nomegestrol		True	2.18154					hallucination, visual
nomegestrol		True	2.18154					emotional disorder
nomegestrol		True	2.18154					mood swings
nomegestrol		True	3.849122					aggression
nomegestrol		True	3.778					personality disorder
nomegestrol		True	2.18154					nightmare
nomegestrol		True	8.58816					oliguria
nomegestrol		True	4.340563					renal failure
nomegestrol		True	3.778					nocturia
nomegestrol		True	24.167358					metrorrhagia
nomegestrol		True	8.58816					endometrial hypertrophy
nomegestrol		True	18.778					endometriosis
nomegestrol		True	5.27431					vaginal haemorrhage
nomegestrol		True	1.38497					wheezing
nomegestrol		True	4.137856					interstitial lung disease
nomegestrol		True	3.778					acute respiratory distress syndrome
nomegestrol		True	4.065208					pulmonary embolism
nomegestrol		True	3.077969					respiratory distress
nomegestrol		True	3.778					tachypnoea
nomegestrol		True	1.778377					cough
nomegestrol		True	2.18154					productive cough
nomegestrol		True	3.778					pulmonary haemorrhage
nomegestrol		True	3.778					acute respiratory failure
nomegestrol		True	3.167358					lung disorder
nomegestrol		True	3.778					respiratory disorder
nomegestrol		True	8.58816					respiratory tract congestion
nomegestrol		True	8.58816					increased upper airway secretion
nomegestrol		True	38.88497					dermatitis bullous
nomegestrol		True	3.778					skin discolouration
nomegestrol		True	12.573941					skin lesion
nomegestrol		True	3.778					eczema
nomegestrol		True	8.58816					prurigo
nomegestrol		True	5.75748					skin exfoliation
nomegestrol		True	1.38497					rash papular
nomegestrol		True	2.367755					rash
nomegestrol		True	1.38497					rash macular
nomegestrol		True	3.778					rash maculo-papular
nomegestrol		True	8.58816					rash vesicular
nomegestrol		True	14.09081					acne
nomegestrol		True	5.75748					orthostatic hypotension
nomegestrol		True	1.713684					thrombosis
nomegestrol		True	3.219995					deep vein thrombosis
nomegestrol		True	3.778					thrombophlebitis
nomegestrol		True	3.778					venous thrombosis limb
nomegestrol		True	8.58816					vein disorder
nomegestrol		True	7.334198					haematoma
silodosin		True	5.754142	Not found	False	[]		anaemia macrocytic
silodosin		True	2.055747	Not found	False	[]		normochromic normocytic anaemia
silodosin		True	1.568214	Not found	False	[]		pancytopenia
silodosin		True	1.988413	Not found	False	[]		disseminated intravascular coagulation
silodosin		True	9.183887	Not found	False	[]		hypocoagulable state
silodosin		True	5.088006	Not found	False	[]		thrombotic microangiopathy
silodosin		True	2.1789	Not found	False	[]		bone marrow disorder
silodosin		True	2.055747	Not found	False	[]		chronic lymphocytic leukaemia
silodosin		True	3.051043	Not found	False	[]		myelodysplastic syndrome
silodosin		True	3.77551	Not found	False	[]		lymph node pain
silodosin		True	1.510741	Not found	False	[]		lymphadenopathy
silodosin		True	8.58601	Not found	False	[]		retroperitoneal lymphadenopathy
silodosin		True	1.226422	Not found	False	[]		eosinophilia
silodosin		True	3.073459	Not found	False	[]		eosinophilic pneumonia
silodosin		True	3.77551	Not found	False	[]		eosinophilic pneumonia acute
silodosin		True	1.38225	Not found	False	[]		lymphocytic infiltration
silodosin		True	1.38225	Not found	False	[]		white blood cell disorder
silodosin		True	9.000313	Not found	False	[]		hypersensitivity vasculitis
silodosin		True	1.073762	Not found	False	[]		arrhythmia
silodosin		True	3.77551	Not found	False	[]		arrhythmia supraventricular
silodosin		True	1.246345	Not found	False	[]		supraventricular extrasystoles
silodosin		True	3.444158	Not found	False	[]		torsade de pointes
silodosin		True	1.182225	Not found	False	[]		ventricular extrasystoles
silodosin		True	3.77551	Not found	False	[]		orthostatic intolerance
silodosin		True	8.58601	Not found	False	[]		dyspnoea paroxysmal nocturnal
silodosin		True	18.77551	Not found	False	[]		nocturnal dyspnoea
silodosin		True	1.073101	Not found	False	[]		acute myocardial infarction
silodosin		True	8.58601	Not found	False	[]		prinzmetal angina
silodosin		True	1.66678	Not found	False	[]		cardiac failure
silodosin		True	1.507143	Not found	False	[]		cardiac failure acute
silodosin		True	1.776398	Not found	False	[]		cardiomegaly
silodosin		True	1.38225	Not found	False	[]		diastolic dysfunction
silodosin		True	1.359789	Not found	False	[]		pericardial effusion
silodosin		True	2.1789	Not found	False	[]		ear congestion
silodosin		True	2.055747	Not found	False	[]		ear discomfort
silodosin		True	2.1789	Not found	False	[]		ototoxicity
silodosin		True	3.77551	Not found	False	[]		vertigo positional
silodosin		True	4.134336	Not found	False	[]		diabetic ketoacidosis
silodosin		True	2.1090220000000004	Not found	False	[]		gynaecomastia
silodosin		True	4.134336	Not found	False	[]		polydipsia
silodosin		True	8.58601	Not found	False	[]		lid lag
silodosin		True	1.246345	Not found	False	[]		hyperthyroidism
silodosin		True	8.58601	Not found	False	[]		ocular discomfort
silodosin		True	2.1789	Not found	False	[]		eyelid margin crusting
silodosin		True	1.667666	Not found	False	[]		eyelid oedema
silodosin		True	1.55571	Not found	False	[]		eye irritation
silodosin		True	3.596098	Not found	False	[]		nystagmus
silodosin		True	1.4408850000000002	Not found	False	[]		miosis
silodosin		True	8.58601	Not found	False	[]		pupils unequal
silodosin		True	5.088006	Not found	False	[]		retinal detachment
silodosin		True	8.58601	Not found	False	[]		retinal aneurysm
silodosin		True	8.58601	Not found	False	[]		scintillating scotoma
silodosin		True	1.38225	Not found	False	[]		abdominal wall haematoma
silodosin		True	2.1789	Not found	False	[]		anal pruritus
silodosin		True	8.58601	Not found	False	[]		intestinal polyp
silodosin		True	2.1789	Not found	False	[]		periodontitis
silodosin		True	2.517217	Not found	False	[]		tooth infection
silodosin		True	8.58601	Not found	False	[]		loose tooth
silodosin		True	8.58601	Not found	False	[]		periodontal disease
silodosin		True	8.58601	Not found	False	[]		pulpitis dental
silodosin		True	8.58601	Not found	False	[]		gingival abscess
silodosin		True	8.58601	Not found	False	[]		gastrointestinal stoma complication
silodosin		True	8.58601	Not found	False	[]		protein-losing gastroenteropathy
silodosin		True	2.1789	Not found	False	[]		anal fistula
silodosin		True	8.58601	Not found	False	[]		dental fistula
silodosin		True	3.77551	Not found	False	[]		enteritis infectious
silodosin		True	6.736647	Not found	False	[]		oesophageal candidiasis
silodosin		True	9.000313	Not found	False	[]		peritonitis bacterial
silodosin		True	8.58601	Not found	False	[]		chronic gastritis
silodosin		True	1.4408850000000002	Not found	False	[]		enterocolitis
silodosin		True	1.130741	Not found	False	[]		constipation
silodosin		True	3.77551	Not found	False	[]		intestinal dilatation
silodosin		True	1.38225	Not found	False	[]		bowel movement irregularity
silodosin		True	5.270132	Not found	False	[]		defaecation urgency
silodosin		True	1.854988	Not found	False	[]		frequent bowel movements
silodosin		True	2.817539	Not found	False	[]		ileus paralytic
silodosin		True	1.049881	Not found	False	[]		faecaloma
silodosin		True	5.754142	Not found	False	[]		faeces pale
silodosin		True	8.58601	Not found	False	[]		abdominal rigidity
silodosin		True	8.58601	Not found	False	[]		abdominal symptom
silodosin		True	1.0510000000000002	Not found	False	[]		dysphagia
silodosin		True	2.055747	Not found	False	[]		hiccups
silodosin		True	3.77551	Not found	False	[]		oesophageal discomfort
silodosin		True	8.58601	Not found	False	[]		pelvic discomfort
silodosin		True	3.051043	Not found	False	[]		pelvic pain
silodosin		True	2.1789	Not found	False	[]		pneumatosis intestinalis
silodosin		True	1.001957	Not found	False	[]		ileus
silodosin		True	1.941543	Not found	False	[]		duodenal ulcer
silodosin		True	3.77551	Not found	False	[]		diverticular perforation
silodosin		True	8.58601	Not found	False	[]		jejunal perforation
silodosin		True	8.58601	Not found	False	[]		small intestinal perforation
silodosin		True	1.38225	Not found	False	[]		haemorrhoidal haemorrhage
silodosin		True	1.4408850000000002	Not found	False	[]		coeliac disease
silodosin		True	2.055747	Not found	False	[]		rectal cancer
silodosin		True	2.1789	Not found	False	[]		colon cancer
silodosin		True	2.1789	Not found	False	[]		pancreatic carcinoma metastatic
silodosin		True	8.58601	Not found	False	[]		leukoplakia oral
silodosin		True	1.0270260000000002	Not found	False	[]		lip swelling
silodosin		True	3.77551	Not found	False	[]		oral disorder
silodosin		True	3.053022	Not found	False	[]		mouth haemorrhage
silodosin		True	2.1789	Not found	False	[]		oral infection
silodosin		True	8.58601	Not found	False	[]		lip pain
silodosin		True	3.77551	Not found	False	[]		lip exfoliation
silodosin		True	4.134336	Not found	False	[]		oral mucosal erythema
silodosin		True	1.38225	Not found	False	[]		oral mucosal exfoliation
silodosin		True	3.77551	Not found	False	[]		aptyalism
silodosin		True	1.225808	Not found	False	[]		salivary hypersecretion
silodosin		True	2.1789	Not found	False	[]		glossitis
silodosin		True	18.77551	Not found	False	[]		tongue biting
silodosin		True	2.517217	Not found	False	[]		tongue blistering
silodosin		True	2.1789	Not found	False	[]		tongue dry
silodosin		True	1.4408850000000002	Not found	False	[]		tongue oedema
silodosin		True	3.77551	Not found	False	[]		application site discolouration
silodosin		True	1.38225	Not found	False	[]		application site reaction
silodosin		True	1.709827	Not found	False	[]		injection site induration
silodosin		True	2.517217	Not found	False	[]		injection site rash
silodosin		True	1.0435630000000002	Not found	False	[]		injection site swelling
silodosin		True	1.4408850000000002	Not found	False	[]		hyperthermia
silodosin		True	1.026751	Not found	False	[]		pyrexia
silodosin		True	1.385796	Not found	False	[]		death
silodosin		True	3.77551	Not found	False	[]		drowning
silodosin		True	1.042821	Not found	False	[]		malaise
silodosin		True	1.225808	Not found	False	[]		feeling drunk
silodosin		True	8.58601	Not found	False	[]		feeling of body temperature change
silodosin		True	1.365629	Not found	False	[]		thirst
silodosin		True	6.736647	Not found	False	[]		apparent death
silodosin		True	1.5923710000000002	Not found	False	[]		cold sweat
silodosin		True	1.38225	Not found	False	[]		concomitant disease progression
silodosin		True	5.270132	Not found	False	[]		performance status decreased
silodosin		True	3.163714	Not found	False	[]		purulent discharge
silodosin		True	2.1789	Not found	False	[]		granuloma
silodosin		True	2.1789	Not found	False	[]		enanthema
silodosin		True	1.38225	Not found	False	[]		mucosal erosion
silodosin		True	2.26723	Not found	False	[]		generalised oedema
silodosin		True	1.16481	Not found	False	[]		oedema
silodosin		True	1.38225	Not found	False	[]		axillary pain
silodosin		True	1.225808	Not found	False	[]		facial pain
silodosin		True	3.77551	Not found	False	[]		product storage error
silodosin		True	8.58601	Not found	False	[]		hyperplasia
silodosin		True	1.4408850000000002	Not found	False	[]		cholangitis
silodosin		True	6.736647	Not found	False	[]		bile duct stone
silodosin		True	3.77551	Not found	False	[]		gallbladder polyp
silodosin		True	3.77551	Not found	False	[]		hepatic atrophy
silodosin		True	1.653973	Not found	False	[]		liver disorder
silodosin		True	3.051043	Not found	False	[]		hypoalbuminaemia
silodosin		True	2.055747	Not found	False	[]		hepatic fibrosis
silodosin		True	7.329646	Not found	False	[]		hepatitis c
silodosin		True	1.225808	Not found	False	[]		autoimmune hepatitis
silodosin		True	28.84557	Not found	False	[]		bile duct cancer
silodosin		True	1.182225	Not found	False	[]		erythema multiforme
silodosin		True	1.049881	Found	False	['uncommon', 'common']	skin reaction	skin reaction
silodosin		True	2.949244	Not found	False	[]		dermatitis exfoliative
silodosin		True	2.055747	Not found	False	[]		reaction to excipient
silodosin		True	4.293336	Not found	False	[]		laryngeal oedema
silodosin		True	4.293336	Not found	False	[]		rhinitis allergic
silodosin		True	1.38225	Not found	False	[]		cutaneous lupus erythematosus
silodosin		True	2.667133	Not found	False	[]		pemphigoid
silodosin		True	5.754142	Not found	False	[]		glomerulonephritis
silodosin		True	8.58601	Not found	False	[]		infection in an immunocompromised host
silodosin		True	3.798402	Not found	False	[]		pneumonia bacterial
silodosin		True	8.58601	Not found	False	[]		urinary tract infection staphylococcal
silodosin		True	3.77551	Not found	False	[]		meningitis cryptococcal
silodosin		True	3.77551	Not found	False	[]		arthritis infective
silodosin		True	2.1789	Not found	False	[]		purulence
silodosin		True	1.462568	Not found	False	[]		pneumonia
silodosin		True	4.134336	Not found	False	[]		orchitis
silodosin		True	18.77551	Not found	False	[]		prostate infection
silodosin		True	3.77551	Not found	False	[]		muscle abscess
silodosin		True	3.77551	Not found	False	[]		necrotising fasciitis
silodosin		True	1.251357	Not found	False	[]		sepsis
silodosin		True	1.182225	Not found	False	[]		septic shock
silodosin		True	18.77551	Not found	False	[]		soft tissue infection
silodosin		True	5.3583940000000005	Not found	False	[]		pyelonephritis
silodosin		True	1.4408850000000002	Not found	False	[]		pyelonephritis acute
silodosin		True	1.534907	Not found	False	[]		urinary tract infection
silodosin		True	2.1789	Not found	False	[]		atypical mycobacterial infection
silodosin		True	8.58601	Not found	False	[]		pneumonia mycoplasmal
silodosin		True	1.36804	Not found	False	[]		cytomegalovirus infection
silodosin		True	2.055747	Not found	False	[]		herpes virus infection
silodosin		True	8.58601	Not found	False	[]		viral upper respiratory tract infection
silodosin		True	2.1789	Not found	False	[]		compression fracture
silodosin		True	8.58601	Not found	False	[]		traumatic fracture
silodosin		True	1.709827	Not found	False	[]		femoral neck fracture
silodosin		True	1.049881	Not found	False	[]		lower limb fracture
silodosin		True	1.38225	Not found	False	[]		tibia fracture
silodosin		True	2.1789	Not found	False	[]		toxic encephalopathy
silodosin		True	18.77551	Not found	False	[]		aortic rupture
silodosin		True	3.77551	Not found	False	[]		traumatic intracranial haemorrhage
silodosin		True	1.38225	Not found	False	[]		ligament sprain
silodosin		True	1.38225	Not found	False	[]		tendon injury
silodosin		True	1.38225	Not found	False	[]		skeletal injury
silodosin		True	3.77551	Not found	False	[]		kidney rupture
silodosin		True	2.1789	Not found	False	[]		subcutaneous haematoma
silodosin		True	3.77551	Not found	False	[]		heat illness
silodosin		True	2.1789	Not found	False	[]		heat stroke
silodosin		True	4.134336	Not found	False	[]		radiation injury
silodosin		True	3.77551	Not found	False	[]		labelled drug-drug interaction medication error
silodosin		True	3.77551	Not found	False	[]		vascular pseudoaneurysm
silodosin		True	5.754142	Not found	False	[]		wound dehiscence
silodosin		True	3.77551	Not found	False	[]		bladder perforation
silodosin		True	1.4058990000000002	Not found	False	[]		respiratory failure
silodosin		True	1.82355	Not found	False	[]		decreased appetite
silodosin		True	38.88225	Not found	False	[]		diet refusal
silodosin		True	5.754142	Not found	False	[]		abnormal loss of weight
silodosin		True	1.709827	Not found	False	[]		cachexia
silodosin		True	1.667666	Not found	False	[]		malnutrition
silodosin		True	1.38225	Not found	False	[]		marasmus
silodosin		True	2.630464	Not found	False	[]		hypocalcaemia
silodosin		True	1.38225	Not found	False	[]		hypochloraemia
silodosin		True	1.191443	Not found	False	[]		hypokalaemia
silodosin		True	2.029975	Not found	False	[]		fluid retention
silodosin		True	3.055212	Not found	False	[]		hyperuricaemia
silodosin		True	3.596098	Not found	False	[]		vitamin b12 deficiency
silodosin		True	1.197972	Not found	False	[]		pain in jaw
silodosin		True	8.58601	Not found	False	[]		collagen disorder
silodosin		True	1.049881	Not found	False	[]		myositis
silodosin		True	2.1789	Not found	False	[]		plantar fasciitis
silodosin		True	1.854988	Not found	False	[]		musculoskeletal discomfort
silodosin		True	8.58601	Not found	False	[]		calcification of muscle
silodosin		True	2.1789	Not found	False	[]		muscle contracture
silodosin		True	1.4408850000000002	Not found	False	[]		groin pain
silodosin		True	4.134336	Not found	False	[]		metastases to spine
silodosin		True	2.1789	Not found	False	[]		synovitis
silodosin		True	3.517603	Not found	False	[]		tendon pain
silodosin		True	2.517217	Not found	False	[]		metastases to lung
silodosin		True	8.58601	Not found	False	[]		metastases to pleura
silodosin		True	18.77551	Not found	False	[]		adenocarcinoma
silodosin		True	1.480827	Not found	False	[]		malignant neoplasm progression
silodosin		True	1.062918	Not found	False	[]		neoplasm malignant
silodosin		True	1.225808	Not found	False	[]		neoplasm
silodosin		True	4.134336	Not found	False	[]		cancer pain
silodosin		True	1.38225	Not found	False	[]		malignant pleural effusion
silodosin		True	8.58601	Not found	False	[]		urinary tract obstruction
silodosin		True	3.77551	Not found	False	[]		meningioma
silodosin		True	3.224257	Not found	False	[]		bladder cancer
silodosin		True	3.77551	Not found	False	[]		bladder transitional cell carcinoma
silodosin		True	2.517217	Not found	False	[]		metastatic renal cell carcinoma
silodosin		True	3.844036	Not found	False	[]		renal cell carcinoma
silodosin		True	8.58601	Not found	False	[]		ureteric cancer
silodosin		True	3.77551	Not found	False	[]		transitional cell carcinoma
silodosin		True	5.754142	Not found	False	[]		bladder neoplasm
silodosin		True	3.386949	Not found	False	[]		prostate cancer
silodosin		True	2.055747	Not found	False	[]		prostate cancer metastatic
silodosin		True	7.329646	Not found	False	[]		prostate cancer stage iv
silodosin		True	2.1789	Not found	False	[]		lung cancer metastatic
silodosin		True	1.832154	Not found	False	[]		lung neoplasm malignant
silodosin		True	1.38225	Not found	False	[]		small cell lung cancer
silodosin		True	6.736647	Not found	False	[]		squamous cell carcinoma of skin
silodosin		True	3.77551	Not found	False	[]		myelitis
silodosin		True	3.77551	Not found	False	[]		brain stem haemorrhage
silodosin		True	3.163714	Not found	False	[]		cerebellar haemorrhage
silodosin		True	1.38225	Not found	False	[]		cerebral haematoma
silodosin		True	1.646608	Not found	False	[]		cerebral infarction
silodosin		True	8.58601	Not found	False	[]		haemorrhagic transformation stroke
silodosin		True	1.049881	Not found	False	[]		subarachnoid haemorrhage
silodosin		True	3.77551	Not found	False	[]		carotid arteriosclerosis
silodosin		True	8.58601	Not found	False	[]		facial paresis
silodosin		True	2.000626	Not found	False	[]		multiple sclerosis relapse
silodosin		True	1.300851	Not found	False	[]		dementia
silodosin		True	3.77551	Not found	False	[]		akinesia
silodosin		True	2.667133	Not found	False	[]		dystonia
silodosin		True	2.1789	Not found	False	[]		paraplegia
silodosin		True	2.1789	Not found	False	[]		paresis
silodosin		True	3.77551	Not found	False	[]		apraxia
silodosin		True	2.431105	Not found	False	[]		altered state of consciousness
silodosin		True	8.58601	Not found	False	[]		psychomotor skills impaired
silodosin		True	2.055747	Not found	False	[]		head discomfort
silodosin		True	3.77551	Not found	False	[]		tic
silodosin		True	1.38225	Not found	False	[]		dysaesthesia
silodosin		True	8.58601	Not found	False	[]		mutism
silodosin		True	3.77551	Not found	False	[]		amyotrophic lateral sclerosis
silodosin		True	1.38225	Not found	False	[]		neuritis
silodosin		True	6.736647	Not found	False	[]		peripheral sensory neuropathy
silodosin		True	3.163714	Not found	False	[]		hypertonic bladder
silodosin		True	6.736647	Not found	False	[]		neurogenic bladder
silodosin		True	8.58601	Not found	False	[]		radicular pain
silodosin		True	1.38225	Not found	False	[]		spinal cord compression
silodosin		True	2.1789	Not found	False	[]		seizure
silodosin		True	1.38225	Not found	False	[]		tension
silodosin		True	8.58601	Not found	False	[]		claustrophobia
silodosin		True	3.77551	Not found	False	[]		catatonia
silodosin		True	1.176734	Not found	False	[]		delirium
silodosin		True	1.225808	Not found	False	[]		major depression
silodosin		True	1.832154	Not found	False	[]		depressed mood
silodosin		True	9.183887	Not found	False	[]		depersonalisation/derealisation disorder
silodosin		True	2.1789	Not found	False	[]		persecutory delusion
silodosin		True	8.58601	Not found	False	[]		impulse-control disorder
silodosin		True	2.1789	Not found	False	[]		staring
silodosin		True	2.1789	Not found	False	[]		anorgasmia
silodosin		True	2.517217	Not found	False	[]		orgasm abnormal
silodosin		True	2.1789	Not found	False	[]		male sexual dysfunction
silodosin		True	3.77551	Not found	False	[]		bladder dilatation
silodosin		True	3.596098	Not found	False	[]		urinary bladder haemorrhage
silodosin		True	1.38225	Not found	False	[]		cystitis interstitial
silodosin		True	8.58601	Not found	False	[]		contracted bladder
silodosin		True	4.134336	Not found	False	[]		renal haemorrhage
silodosin		True	4.537767	Not found	False	[]		hydronephrosis
silodosin		True	2.1789	Not found	False	[]		renal atrophy
silodosin		True	8.58601	Not found	False	[]		urethritis noninfective
silodosin		True	2.458068	Not found	False	[]		dysuria
silodosin		True	2.150968	Not found	False	[]		micturition urgency
silodosin		True	1.820499	Not found	False	[]		pollakiuria
silodosin		True	4.062011	Not found	False	[]		urinary retention
silodosin		True	1.507143	Not found	False	[]		urine flow decreased
silodosin		True	1.957043	Not found	False	[]		haematuria
silodosin		True	2.1789	Not found	False	[]		urine abnormality
silodosin		True	10.563786	Not found	False	[]		renal pain
silodosin		True	3.77551	Not found	False	[]		urinary tract pain
silodosin		True	4.134336	Not found	False	[]		calculus bladder
silodosin		True	1.709827	Not found	False	[]		breast mass
silodosin		True	8.58601	Not found	False	[]		breast haemorrhage
silodosin		True	3.408921	Not found	False	[]		breast pain
silodosin		True	1.246345	Not found	False	[]		breast tenderness
silodosin		True	12.026319	Not found	False	[]		prostatitis
silodosin		True	2.1789	Not found	False	[]		epididymitis
silodosin		True	3.77551	Not found	False	[]		scrotal disorder
silodosin		True	8.58601	Not found	False	[]		scrotal erythema
silodosin		True	3.77551	Not found	False	[]		scrotal oedema
silodosin		True	2.1789	Not found	False	[]		scrotal pain
silodosin		True	12.569947	Not found	False	[]		prostatic disorder
silodosin		True	28.84557	Not found	False	[]		prostatic haemorrhage
silodosin		True	5.754142	Not found	False	[]		prostatic pain
silodosin		True	3.32051	Not found	False	[]		prostatomegaly
silodosin		True	1.6211720000000005	Not found	False	[]		ejaculation disorder
silodosin		True	8.58601	Not found	False	[]		vulvovaginal dryness
silodosin		True	2.517217	Not found	False	[]		bronchial obstruction
silodosin		True	2.895995	Not found	False	[]		pneumonia aspiration
silodosin		True	2.663201	Not found	False	[]		interstitial lung disease
silodosin		True	9.466063	Not found	False	[]		pulmonary alveolar haemorrhage
silodosin		True	1.125651	Not found	False	[]		pleural effusion
silodosin		True	1.667666	Not found	False	[]		pulmonary arterial hypertension
silodosin		True	1.38225	Not found	False	[]		hypoventilation
silodosin		True	2.147333	Not found	False	[]		hypoxia
silodosin		True	2.1789	Not found	False	[]		increased bronchial secretion
silodosin		True	8.58601	Not found	False	[]		respiratory fatigue
silodosin		True	4.388139	Not found	False	[]		pulmonary mass
silodosin		True	3.77551	Not found	False	[]		respiratory tract haemorrhage
silodosin		True	2.1789	Not found	False	[]		rhinalgia
silodosin		True	9.183887	Not found	False	[]		snoring
silodosin		True	3.844036	Not found	False	[]		upper respiratory tract inflammation
silodosin		True	1.36804	Not found	False	[]		nasal dryness
silodosin		True	3.77551	Not found	False	[]		nasal oedema
silodosin		True	4.122467	Not found	False	[]		sinus congestion
silodosin		True	2.1789	Not found	False	[]		skin wrinkling
silodosin		True	3.77551	Not found	False	[]		actinic keratosis
silodosin		True	2.7565220000000004	Not found	False	[]		scab
silodosin		True	3.77551	Not found	False	[]		skin fissures
silodosin		True	3.77551	Not found	False	[]		skin induration
silodosin		True	1.490173	Not found	False	[]		eczema
silodosin		True	9.000313	Not found	False	[]		prurigo
silodosin		True	1.068041	Not found	False	[]		erythema
silodosin		True	1.48048	Not found	False	[]		pruritus generalised
silodosin		True	2.1789	Not found	False	[]		pustular psoriasis
silodosin		True	2.1789	Not found	False	[]		skin erosion
silodosin		True	3.073459	Not found	False	[]		dermatitis acneiform
silodosin		True	3.77551	Not found	False	[]		onychomadesis
silodosin		True	1.049881	Not found	False	[]		hair growth abnormal
silodosin		True	18.77551	Not found	False	[]		vasodilatation
silodosin		True	1.088868	Not found	False	[]		off label use
silodosin		True	5.754142	Not found	False	[]		aortic aneurysm rupture
silodosin		True	3.163714	Not found	False	[]		aortic dissection
silodosin		True	1.38225	Not found	False	[]		labile blood pressure
silodosin		True	8.58601	Not found	False	[]		embolism venous
silodosin		True	9.000313	Not found	False	[]		venous thrombosis limb
silodosin		True	3.77551	Not found	False	[]		vena cava thrombosis
silodosin		True	3.77551	Not found	False	[]		vein disorder
silodosin		True	2.1789	Not found	False	[]		aortic arteriosclerosis
silodosin		True	3.77551	Not found	False	[]		aortic dilatation
silodosin		True	8.58601	Not found	False	[]		functional gastrointestinal disorder
silodosin		True	2.1789	Not found	False	[]		spinal pain
silodosin		True	3.517603	Not found	False	[]		drug-induced liver injury
silodosin		True	3.77551	Not found	False	[]		non-alcoholic steatohepatitis
silodosin		True	3.77551	Not found	False	[]		craniocerebral injury
silodosin		True	1.38225	Not found	False	[]		second primary malignancy
silodosin		True	8.58601	Not found	False	[]		bladder outlet obstruction
silodosin		True	3.77551	Not found	False	[]		prerenal failure
silodosin		True	2.1789	Not found	False	[]		hypoxic-ischaemic encephalopathy
silodosin		True	3.77551	Not found	False	[]		papule
silodosin		True	8.58601	Not found	False	[]		exposed bone in jaw
silodosin		True	3.626672	Not found	False	[]		osteonecrosis of jaw
silodosin		True	3.77551	Not found	False	[]		white matter lesion
silodosin		True	9.183887	Not found	False	[]		large intestine polyp
silodosin		True	6.210921	Not found	False	[]		drug reaction with eosinophilia and systemic symptoms
silodosin		True	2.1789	Not found	False	[]		hepatic cancer
silodosin		True	3.77551	Not found	False	[]		invasive ductal breast carcinoma
silodosin		True	8.58601	Not found	False	[]		miliaria
silodosin		True	3.77551	Not found	False	[]		pneumocystis jirovecii pneumonia
silodosin		True	2.055747	Not found	False	[]		intentional product use issue
silodosin		True	3.77551	Not found	False	[]		faeces soft
hyaluronate		True	8.58623					anaemia postoperative
hyaluronate		True	2.17917					microcytic anaemia
hyaluronate		True	3.635562					ecchymosis
hyaluronate		True	18.77577					henoch-schonlein purpura
hyaluronate		True	3.518257					purpura
hyaluronate		True	2.17917					bone marrow oedema
hyaluronate		True	2.056141					hyperbilirubinaemia
hyaluronate		True	2.056141					acute myeloid leukaemia
hyaluronate		True	1.38253					non-hodgkin's lymphoma
hyaluronate		True	8.58623					paraproteinaemia
hyaluronate		True	8.58623					lymph node tuberculosis
hyaluronate		True	2.690941					lymphadenopathy
hyaluronate		True	4.293783					drug reaction with eosinophilia and systemic symptoms
hyaluronate		True	2.130207					leukocytosis
hyaluronate		True	3.77577					lymphocytic infiltration
hyaluronate		True	12.570361					bundle branch block left
hyaluronate		True	2.056141					cardiac flutter
hyaluronate		True	1.38253					tachyarrhythmia
hyaluronate		True	1.5438459999999998					tachycardia
hyaluronate		True	1.147098					dizziness
hyaluronate		True	1.809046					palpitations
hyaluronate		True	1.0502919999999998					aortic valve incompetence
hyaluronate		True	8.58623					stress cardiomyopathy
hyaluronate		True	5.754488					hepatic congestion
hyaluronate		True	3.77577					localised oedema
hyaluronate		True	5.754488					cardiac failure chronic
hyaluronate		True	2.5176040000000004					right ventricular failure
hyaluronate		True	2.17917					cardiac hypertrophy
hyaluronate		True	8.58623					cardiac tamponade
hyaluronate		True	1.198555					pericardial effusion
hyaluronate		True	2.17917					syncope
hyaluronate		True	6.022147					ear discomfort
hyaluronate		True	8.58623					ear injury
hyaluronate		True	2.5176040000000004					cerumen impaction
hyaluronate		True	3.77577					otitis externa
hyaluronate		True	1.368539					deafness
hyaluronate		True	1.38253					deafness neurosensory
hyaluronate		True	9.184274					deafness unilateral
hyaluronate		True	9.000629					sudden hearing loss
hyaluronate		True	2.17917					motion sickness
hyaluronate		True	1.771748					tinnitus
hyaluronate		True	1.91508					vertigo
hyaluronate		True	3.77577					otitis media acute
hyaluronate		True	1.38253					diabetic retinopathy
hyaluronate		True	8.58623					dysfunctional uterine bleeding
hyaluronate		True	8.58623					tetany
hyaluronate		True	18.77577					anterior chamber disorder
hyaluronate		True	19.134701					corneal abrasion
hyaluronate		True	8.58623					corneal degeneration
hyaluronate		True	1.38253					corneal deposits
hyaluronate		True	3.073926					corneal erosion
hyaluronate		True	8.58623					corneal exfoliation
hyaluronate		True	15.937264					corneal opacity
hyaluronate		True	9.000629					corneal perforation
hyaluronate		True	8.58623					iris atrophy
hyaluronate		True	2.17917					iris disorder
hyaluronate		True	9.000629					iris hyperpigmentation
hyaluronate		True	28.84584					corneal disorder
hyaluronate		True	1.511387					lacrimation increased
hyaluronate		True	2.056141					sjogren's syndrome
hyaluronate		True	1.149861					eye pain
hyaluronate		True	4.705079					eye swelling
hyaluronate		True	6.737061					ocular discomfort
hyaluronate		True	3.77577					open angle glaucoma
hyaluronate		True	3.77577					hyphaema
hyaluronate		True	1.246847					eye haemorrhage
hyaluronate		True	8.58623					anterior chamber cell
hyaluronate		True	18.77577					anterior chamber inflammation
hyaluronate		True	51.512964					toxic anterior segment syndrome
hyaluronate		True	4.293783					conjunctival hyperaemia
hyaluronate		True	1.044069					conjunctivitis
hyaluronate		True	14.087818					conjunctivitis allergic
hyaluronate		True	9.466655					corneal oedema
hyaluronate		True	9.466655					keratitis
hyaluronate		True	3.77577					herpes ophthalmic
hyaluronate		True	9.368539					ulcerative keratitis
hyaluronate		True	3.164092					iridocyclitis
hyaluronate		True	6.737061					iritis
hyaluronate		True	3.321111					uveitis
hyaluronate		True	3.073926					blepharitis
hyaluronate		True	8.58623					eczema eyelids
hyaluronate		True	9.184274					eyelid irritation
hyaluronate		True	2.912932					eyelid oedema
hyaluronate		True	8.58623					hordeolum
hyaluronate		True	1.226215					endophthalmitis
hyaluronate		True	8.58623					eye allergy
hyaluronate		True	1.246847					eye infection
hyaluronate		True	1.226215					eye inflammation
hyaluronate		True	3.77577					cellulitis orbital
hyaluronate		True	6.022147					periorbital oedema
hyaluronate		True	2.6676070000000003					macular oedema
hyaluronate		True	2.17917					retinal oedema
hyaluronate		True	3.77577					scleritis
hyaluronate		True	3.77577					injury corneal
hyaluronate		True	9.000629					cataract operation complication
hyaluronate		True	5.754488					optic nerve injury
hyaluronate		True	4.960826					eyelid ptosis
hyaluronate		True	5.754488					strabismus
hyaluronate		True	69.244903					floppy iris syndrome
hyaluronate		True	15.431016					miosis
hyaluronate		True	3.164092					mydriasis
hyaluronate		True	2.757069					abnormal sensation in eye
hyaluronate		True	12.570361					asthenopia
hyaluronate		True	3.055877					photophobia
hyaluronate		True	8.58623					vitreous degeneration
hyaluronate		True	3.77577					vitreous detachment
hyaluronate		True	8.58623					vitreous opacities
hyaluronate		True	8.58623					papilloedema
hyaluronate		True	2.342675					retinal detachment
hyaluronate		True	2.17917					retinal pigment epithelial tear
hyaluronate		True	18.77577					retinal scar
hyaluronate		True	1.38253					choroidal neovascularisation
hyaluronate		True	2.056141					vitreous haemorrhage
hyaluronate		True	8.58623					retinal artery occlusion
hyaluronate		True	1.368539					retinal haemorrhage
hyaluronate		True	3.164092					retinal vein occlusion
hyaluronate		True	2.352895					blindness
hyaluronate		True	1.710226					blindness transient
hyaluronate		True	1.13949					blindness unilateral
hyaluronate		True	3.683819					visual acuity reduced
hyaluronate		True	18.77577					altered visual depth perception
hyaluronate		True	2.106309					diplopia
hyaluronate		True	3.77577					glare
hyaluronate		True	2.17917					metamorphopsia
hyaluronate		True	1.90038					vision blurred
hyaluronate		True	2.17917					optic nerve disorder
hyaluronate		True	8.58623					optic neuropathy
hyaluronate		True	2.17917					proctalgia
hyaluronate		True	8.58623					anal spasm
hyaluronate		True	1.710226					large intestine polyp
hyaluronate		True	3.77577					intestinal polyp
hyaluronate		True	3.164092					periodontitis
hyaluronate		True	1.0502919999999998					tooth fracture
hyaluronate		True	1.38253					tooth discolouration
hyaluronate		True	8.58623					gingival discolouration
hyaluronate		True	5.754488					diverticulitis intestinal haemorrhagic
hyaluronate		True	8.58623					pancreatic pseudocyst
hyaluronate		True	8.58623					acute graft versus host disease in intestine
hyaluronate		True	1.082924					gastrointestinal disorder
hyaluronate		True	1.38253					barrett's oesophagus
hyaluronate		True	9.000629					mallory-weiss syndrome
hyaluronate		True	1.7983529999999996					haematemesis
hyaluronate		True	1.198555					gastroenteritis
hyaluronate		True	1.38253					appendicitis
hyaluronate		True	8.58623					enterocolitis viral
hyaluronate		True	1.226215					colitis ischaemic
hyaluronate		True	8.58623					defaecation urgency
hyaluronate		True	2.17917					faecaloma
hyaluronate		True	1.391116					dysphagia
hyaluronate		True	7.330116999999999					mastication disorder
hyaluronate		True	3.77577					oesophageal stenosis
hyaluronate		True	1.226215					gastric ulcer haemorrhage
hyaluronate		True	3.77577					small intestinal perforation
hyaluronate		True	2.5176040000000004					haemorrhoidal haemorrhage
hyaluronate		True	8.58623					pancreatic cyst
hyaluronate		True	3.77577					chapped lips
hyaluronate		True	5.754488					cheilitis
hyaluronate		True	3.77577					lip blister
hyaluronate		True	3.77577					lip disorder
hyaluronate		True	7.876131000000001					lip swelling
hyaluronate		True	2.342675					oral disorder
hyaluronate		True	18.77577					lip haemorrhage
hyaluronate		True	1.441289					paraesthesia oral
hyaluronate		True	3.77577					lip discolouration
hyaluronate		True	3.77577					aptyalism
hyaluronate		True	1.155393					dry mouth
hyaluronate		True	6.737061					dry throat
hyaluronate		True	2.17917					salivary hypersecretion
hyaluronate		True	2.17917					tongue discolouration
hyaluronate		True	1.226215					abdominal discomfort
hyaluronate		True	3.77577					application site discolouration
hyaluronate		True	2.17917					application site vesicles
hyaluronate		True	8.58623					implant site pain
hyaluronate		True	2.17917					injection site abscess
hyaluronate		True	18.77577					injection site anaesthesia
hyaluronate		True	8.58623					injection site discharge
hyaluronate		True	2.5176040000000004					injection site discolouration
hyaluronate		True	1.918026					injection site erythema
hyaluronate		True	3.923226					injection site haematoma
hyaluronate		True	2.360844					injection site haemorrhage
hyaluronate		True	3.596556					injection site induration
hyaluronate		True	5.270564					injection site infection
hyaluronate		True	15.937264					injection site inflammation
hyaluronate		True	6.558394					injection site mass
hyaluronate		True	1.710226					injection site nodule
hyaluronate		True	3.77577					injection site pain
hyaluronate		True	5.08851					injection site rash
hyaluronate		True	2.348059					injection site reaction
hyaluronate		True	4.7135110000000005					injection site swelling
hyaluronate		True	8.58623					injection site ulcer
hyaluronate		True	12.570361					injection site vesicles
hyaluronate		True	1.0502919999999998					injection site warmth
hyaluronate		True	14.087818					autonomic nervous system imbalance
hyaluronate		True	2.17917					decreased activity
hyaluronate		True	3.77577					sluggishness
hyaluronate		True	1.562428					chills
hyaluronate		True	1.6452839999999995					feeling hot
hyaluronate		True	1.38253					feeling of body temperature change
hyaluronate		True	3.77577					hunger
hyaluronate		True	1.38253					sensation of foreign body
hyaluronate		True	1.441289					discomfort
hyaluronate		True	1.301502					gait inability
hyaluronate		True	2.17917					concomitant disease progression
hyaluronate		True	1.816018					condition aggravated
hyaluronate		True	3.77577					effusion
hyaluronate		True	3.77577					fistula discharge
hyaluronate		True	2.640873					influenza like illness
hyaluronate		True	1.975397					swelling
hyaluronate		True	8.58623					xerosis
hyaluronate		True	9.184274					granuloma
hyaluronate		True	2.690941					face oedema
hyaluronate		True	1.413382					oedema
hyaluronate		True	5.272508					facial pain
hyaluronate		True	3.164092					flank pain
hyaluronate		True	2.5176040000000004					procedural pain
hyaluronate		True	2.8181510000000003					mass
hyaluronate		True	3.164092					nodule
hyaluronate		True	1.579607					hepatic function abnormal
hyaluronate		True	2.17917					acute graft versus host disease in liver
hyaluronate		True	3.77577					ischaemic hepatitis
hyaluronate		True	1.855477					erythema multiforme
hyaluronate		True	1.237063					hypersensitivity
hyaluronate		True	3.77577					skin reaction
hyaluronate		True	3.77577					type iv hypersensitivity reaction
hyaluronate		True	1.27578					drug eruption
hyaluronate		True	3.05165					toxic skin eruption
hyaluronate		True	2.488573					anaphylactic shock
hyaluronate		True	4.453426					rhinitis allergic
hyaluronate		True	8.58623					seasonal allergy
hyaluronate		True	1.767483					urticaria
hyaluronate		True	8.58623					guillain-barre syndrome
hyaluronate		True	1.38253					lupus nephritis
hyaluronate		True	1.710226					systemic lupus erythematosus
hyaluronate		True	4.134701					myasthenia gravis
hyaluronate		True	3.77577					dermatomyositis
hyaluronate		True	4.134701					pemphigoid
hyaluronate		True	3.164092					immune system disorder
hyaluronate		True	1.38253					acute graft versus host disease in skin
hyaluronate		True	1.441289					vasculitis
hyaluronate		True	2.17917					immune reconstitution inflammatory syndrome
hyaluronate		True	2.056141					immunosuppression
hyaluronate		True	8.58623					infectious disease carrier
hyaluronate		True	2.056141					arthritis bacterial
hyaluronate		True	8.58623					bronchitis bacterial
hyaluronate		True	1.38253					folliculitis
hyaluronate		True	1.38253					pneumonia bacterial
hyaluronate		True	3.164092					botulism
hyaluronate		True	4.388655					helicobacter infection
hyaluronate		True	8.58623					pseudomonal sepsis
hyaluronate		True	3.77577					staphylococcal bacteraemia
hyaluronate		True	18.77577					pneumococcal infection
hyaluronate		True	6.140817999999999					pneumocystis jirovecii pneumonia
hyaluronate		True	3.77577					tinea pedis
hyaluronate		True	8.58623					infective spondylitis
hyaluronate		True	1.38253					postoperative wound infection
hyaluronate		True	2.17917					superinfection
hyaluronate		True	3.77577					abscess neck
hyaluronate		True	6.737061					necrotising fasciitis
hyaluronate		True	3.77577					impetigo
hyaluronate		True	6.737061					paronychia
hyaluronate		True	6.558394					rash pustular
hyaluronate		True	6.022147					skin infection
hyaluronate		True	8.58623					soft tissue infection
hyaluronate		True	3.77577					subcutaneous abscess
hyaluronate		True	8.58623					tonsillitis
hyaluronate		True	4.134701					pyelonephritis acute
hyaluronate		True	3.77577					disseminated tuberculosis
hyaluronate		True	8.58623					tuberculous pleurisy
hyaluronate		True	5.270564					herpes virus infection
hyaluronate		True	1.939594					herpes zoster
hyaluronate		True	4.134701					varicella
hyaluronate		True	3.77577					haemarthrosis
hyaluronate		True	24.164092					meniscus injury
hyaluronate		True	2.39559					rotator cuff syndrome
hyaluronate		True	1.38253					tibia fracture
hyaluronate		True	8.58623					fractured coccyx
hyaluronate		True	1.38253					lumbar vertebral fracture
hyaluronate		True	1.0502919999999998					spinal compression fracture
hyaluronate		True	8.58623					alcohol poisoning
hyaluronate		True	1.942109					toxicity to various agents
hyaluronate		True	2.17917					poisoning
hyaluronate		True	3.77577					vascular injury
hyaluronate		True	2.17917					brain herniation
hyaluronate		True	1.38253					ligament rupture
hyaluronate		True	2.17917					muscle injury
hyaluronate		True	4.453426					nerve injury
hyaluronate		True	8.58623					animal bite
hyaluronate		True	3.321111					scar
hyaluronate		True	8.58623					wound complication
hyaluronate		True	1.299901					blister
hyaluronate		True	1.38253					blood blister
hyaluronate		True	3.4873760000000003					contusion
hyaluronate		True	9.000629					skin injury
hyaluronate		True	2.17917					skin laceration
hyaluronate		True	3.635562					product administered at inappropriate site
hyaluronate		True	1.177668					incorrect dose administered
hyaluronate		True	1.441289					incorrect route of product administration
hyaluronate		True	2.17917					wrong product administered
hyaluronate		True	2.6676070000000003					anaesthetic complication
hyaluronate		True	8.58623					injury associated with device
hyaluronate		True	8.58623					procedural dizziness
hyaluronate		True	8.58623					graft thrombosis
hyaluronate		True	2.17917					iatrogenic injury
hyaluronate		True	1.198555					post procedural complication
hyaluronate		True	8.58623					abnormal loss of weight
hyaluronate		True	8.58623					marasmus
hyaluronate		True	1.38253					osteolysis
hyaluronate		True	8.58623					chondrocalcinosis pyrophosphate
hyaluronate		True	1.318406					hyponatraemia
hyaluronate		True	8.58623					metabolic disorder
hyaluronate		True	1.38253					bone lesion
hyaluronate		True	3.073926					bone sequestrum
hyaluronate		True	8.58623					bone swelling
hyaluronate		True	5.754488					cutis laxa
hyaluronate		True	1.905053					arthritis
hyaluronate		True	2.17917					polyarthritis
hyaluronate		True	2.17917					facet joint syndrome
hyaluronate		True	8.58623					patellofemoral pain syndrome
hyaluronate		True	2.17917					periarthritis
hyaluronate		True	1.38253					temporomandibular joint syndrome
hyaluronate		True	2.17917					joint noise
hyaluronate		True	2.056141					joint effusion
hyaluronate		True	2.506249					joint stiffness
hyaluronate		True	1.12673					joint swelling
hyaluronate		True	8.58623					loose body in joint
hyaluronate		True	1.704038					osteoarthritis
hyaluronate		True	2.39559					spinal osteoarthritis
hyaluronate		True	14.087818					myofascial pain syndrome
hyaluronate		True	1.441289					muscle atrophy
hyaluronate		True	3.77577					muscle fatigue
hyaluronate		True	2.5176040000000004					muscle spasms
hyaluronate		True	6.022147					muscle tightness
hyaluronate		True	2.43367					muscle twitching
hyaluronate		True	1.300883					muscular weakness
hyaluronate		True	3.77577					finger deformity
hyaluronate		True	2.6676070000000003					foot deformity
hyaluronate		True	8.58623					knee deformity
hyaluronate		True	3.77577					limb deformity
hyaluronate		True	8.58623					intervertebral disc displacement
hyaluronate		True	1.360369					sciatica
hyaluronate		True	8.58623					spinal flattening
hyaluronate		True	14.087818					kyphoscoliosis
hyaluronate		True	2.056141					lumbar spinal stenosis
hyaluronate		True	1.104304					neck pain
hyaluronate		True	2.17917					groin pain
hyaluronate		True	5.754488					soft tissue disorder
hyaluronate		True	1.5562839999999998					bursitis
hyaluronate		True	4.453426					synovial cyst
hyaluronate		True	9.000629					chondropathy
hyaluronate		True	2.17917					osteonecrosis
hyaluronate		True	2.17917					musculoskeletal pain
hyaluronate		True	3.77577					breast cancer in situ
hyaluronate		True	2.17917					melanocytic naevus
hyaluronate		True	3.77577					seborrhoeic keratosis
hyaluronate		True	7.330116999999999					metastases to lung
hyaluronate		True	3.164092					squamous cell carcinoma
hyaluronate		True	8.58623					neoplasm
hyaluronate		True	5.270564					bladder cancer
hyaluronate		True	8.58623					ureteric cancer
hyaluronate		True	8.58623					uterine polyp
hyaluronate		True	4.134701					cervix carcinoma
hyaluronate		True	2.17917					ovarian neoplasm
hyaluronate		True	9.184274					uterine cancer
hyaluronate		True	18.77577					non-small cell lung cancer
hyaluronate		True	3.77577					intracranial aneurysm
hyaluronate		True	8.58623					cerebral artery occlusion
hyaluronate		True	2.807147					cerebral infarction
hyaluronate		True	1.441289					subarachnoid haemorrhage
hyaluronate		True	8.58623					thalamus haemorrhage
hyaluronate		True	8.58623					cerebral artery stenosis
hyaluronate		True	8.58623					cerebrovascular disorder
hyaluronate		True	1.942109					facial paralysis
hyaluronate		True	13.357957					facial paresis
hyaluronate		True	8.58623					trigeminal neuralgia
hyaluronate		True	1.0502919999999998					multiple sclerosis
hyaluronate		True	1.881142					headache
hyaluronate		True	7.330116999999999					sinus headache
hyaluronate		True	3.77577					tension headache
hyaluronate		True	2.71288					migraine
hyaluronate		True	8.58623					intracranial pressure increased
hyaluronate		True	8.58623					retrograde amnesia
hyaluronate		True	1.5076400000000003					cognitive disorder
hyaluronate		True	3.77577					diplegia
hyaluronate		True	2.076897					hemiparesis
hyaluronate		True	8.58623					monoparesis
hyaluronate		True	1.38253					monoplegia
hyaluronate		True	3.321111					paralysis
hyaluronate		True	1.189607					loss of consciousness
hyaluronate		True	1.435466					agitation
hyaluronate		True	1.38253					head discomfort
hyaluronate		True	1.38253					personality change
hyaluronate		True	1.319972					paraesthesia
hyaluronate		True	2.506249					skin burning sensation
hyaluronate		True	3.77577					hypoaesthesia
hyaluronate		True	8.58623					pharyngeal hypoaesthesia
hyaluronate		True	1.27578					sensory disturbance
hyaluronate		True	5.08851					aphonia
hyaluronate		True	1.3957259999999998					dysarthria
hyaluronate		True	3.77577					dysphonia
hyaluronate		True	2.057547					speech disorder
hyaluronate		True	8.58623					autonomic neuropathy
hyaluronate		True	1.5562839999999998					urinary incontinence
hyaluronate		True	1.670587					carpal tunnel syndrome
hyaluronate		True	8.58623					axonal neuropathy
hyaluronate		True	1.38253					neuritis
hyaluronate		True	2.17917					lumbar radiculopathy
hyaluronate		True	1.38253					spinal cord compression
hyaluronate		True	8.58623					cerebellar atrophy
hyaluronate		True	8.58623					fear of disease
hyaluronate		True	2.17917					screaming
hyaluronate		True	68.93154					hallucinations, mixed
hyaluronate		True	1.710226					anger
hyaluronate		True	2.076897					emotional disorder
hyaluronate		True	1.259964					emotional distress
hyaluronate		True	3.77577					choking sensation
hyaluronate		True	1.38253					hyperventilation
hyaluronate		True	2.130207					throat tightness
hyaluronate		True	8.58623					schizoaffective disorder
hyaluronate		True	8.58623					anorgasmia
hyaluronate		True	8.58623					urethral disorder
hyaluronate		True	8.58623					micturition disorder
hyaluronate		True	3.596556					breast mass
hyaluronate		True	18.77577					cervical dysplasia
hyaluronate		True	3.77577					menopausal symptoms
hyaluronate		True	2.17917					dysmenorrhoea
hyaluronate		True	8.58623					uterine prolapse
hyaluronate		True	2.17917					vaginal discharge
hyaluronate		True	2.17917					vulvovaginal pruritus
hyaluronate		True	2.17917					bronchitis chronic
hyaluronate		True	1.5076400000000003					pneumonitis
hyaluronate		True	8.58623					pulmonary infarction
hyaluronate		True	8.58623					sputum discoloured
hyaluronate		True	28.84584					rhinalgia
hyaluronate		True	1.062652					rhinorrhoea
hyaluronate		True	8.58623					laryngeal inflammation
hyaluronate		True	1.301502					nasal congestion
hyaluronate		True	3.77577					nasal disorder
hyaluronate		True	8.58623					nasal oedema
hyaluronate		True	1.855477					sinus congestion
hyaluronate		True	8.58623					pharyngeal erythema
hyaluronate		True	3.77577					pharyngeal haemorrhage
hyaluronate		True	3.77577					pharyngeal inflammation
hyaluronate		True	1.368539					pharyngeal oedema
hyaluronate		True	3.77577					lichenoid keratosis
hyaluronate		True	3.77577					xeroderma
hyaluronate		True	29.184274					skin wrinkling
hyaluronate		True	3.596556					dermatitis bullous
hyaluronate		True	2.199374					dry skin
hyaluronate		True	3.635562					scab
hyaluronate		True	2.268071					skin discolouration
hyaluronate		True	8.58623					skin discomfort
hyaluronate		True	6.211614					skin disorder
hyaluronate		True	2.17917					skin induration
hyaluronate		True	1.453426					skin lesion
hyaluronate		True	8.58623					skin odour abnormal
hyaluronate		True	28.84584					skin swelling
hyaluronate		True	9.501259					skin tightness
hyaluronate		True	9.368539					skin warm
hyaluronate		True	5.893017					swelling face
hyaluronate		True	1.226215					dermatitis
hyaluronate		True	1.68175					eczema
hyaluronate		True	2.17917					neurodermatitis
hyaluronate		True	2.17917					seborrhoeic dermatitis
hyaluronate		True	2.293458					erythema
hyaluronate		True	2.17917					generalised erythema
hyaluronate		True	1.301502					skin exfoliation
hyaluronate		True	2.342675					photosensitivity reaction
hyaluronate		True	1.230295					pruritus
hyaluronate		True	1.13949					pruritus generalised
hyaluronate		True	1.827245					rash
hyaluronate		True	3.395561					rash macular
hyaluronate		True	2.17917					pigmentation disorder
hyaluronate		True	2.17917					skin erosion
hyaluronate		True	2.613881					acne
hyaluronate		True	8.58623					ingrowing nail
hyaluronate		True	2.17917					trichorrhexis
hyaluronate		True	4.293783					haemorrhage subcutaneous
hyaluronate		True	7.330116999999999					skin haemorrhage
hyaluronate		True	1.38253					livedo reticularis
hyaluronate		True	1.336857					off label use
hyaluronate		True	1.710226					ischaemia
hyaluronate		True	3.77577					raynaud's phenomenon
hyaluronate		True	2.342675					blood pressure inadequately controlled
hyaluronate		True	2.056141					thrombophlebitis
hyaluronate		True	1.441289					peripheral vascular disorder
hyaluronate		True	3.77577					arterial haemorrhage
hyaluronate		True	9.293783					varicose vein
hyaluronate		True	3.77577					cystoid macular oedema
hyaluronate		True	1.855477					vitreous floaters
hyaluronate		True	5.270564					age-related macular degeneration
hyaluronate		True	3.77577					oral mucosal blistering
hyaluronate		True	2.056141					second primary malignancy
hyaluronate		True	18.77577					papule
hyaluronate		True	3.164092					exposed bone in jaw
hyaluronate		True	5.754488					vertebral foraminal stenosis
hyaluronate		True	28.84584					facial asymmetry
hyaluronate		True	8.58623					eye contusion
hyaluronate		True	3.627518					injection site bruising
hyaluronate		True	8.58623					bone cancer
hyaluronate		True	8.58623					intraductal proliferative breast lesion
asenapine		True	1.55532	Not found	False	[]		increased tendency to bruise
asenapine		True	2.17871	Not found	False	[]		henoch-schonlein purpura
asenapine		True	18.77534	Not found	False	[]		bifascicular block
asenapine		True	1.138643	Not found	False	[]		dizziness postural
asenapine		True	4.134089	Not found	False	[]		nocturnal dyspnoea
asenapine		True	2.055479	Not found	False	[]		diastolic dysfunction
asenapine		True	1.38205	Not found	False	[]		left atrial dilatation
asenapine		True	1.591935	Not found	False	[]		left ventricular hypertrophy
asenapine		True	1.001558	Not found	False	[]		myocarditis
asenapine		True	3.77534	Not found	False	[]		deafness congenital
asenapine		True	3.77534	Not found	False	[]		colour blindness
asenapine		True	8.58586	Not found	False	[]		congenital tongue anomaly
asenapine		True	1.854656	Not found	False	[]		ear disorder
asenapine		True	1.709556	Not found	False	[]		motion sickness
asenapine		True	3.163458	Not found	False	[]		diabetic hyperosmolar coma
asenapine		True	2.055479	Not found	False	[]		water intoxication
asenapine		True	1.709556	Not found	False	[]		autoimmune thyroiditis
asenapine		True	8.58586	Not found	False	[]		borderline glaucoma
asenapine		True	2.963871	Not found	False	[]		eye movement disorder
asenapine		True	5.680086	Not found	False	[]		oculogyric crisis
asenapine		True	8.58586	Not found	False	[]		chorioretinopathy
asenapine		True	2.17871	Not found	False	[]		altered visual depth perception
asenapine		True	4.630993	Not found	False	[]		dental caries
asenapine		True	2.516954	Not found	False	[]		periodontal disease
asenapine		True	8.58586	Not found	False	[]		teeth brittle
asenapine		True	8.58586	Not found	False	[]		tooth deposit
asenapine		True	20.882555	Not found	False	[]		tooth discolouration
asenapine		True	2.17871	Not found	False	[]		gingival discolouration
asenapine		True	3.77534	Not found	False	[]		gingival erosion
asenapine		True	2.17871	Not found	False	[]		gingival recession
asenapine		True	1.225531	Not found	False	[]		gingivitis
asenapine		True	8.58586	Not found	False	[]		gingival abscess
asenapine		True	1.669628	Not found	False	[]		tooth loss
asenapine		True	2.516954	Not found	False	[]		visceral congestion
asenapine		True	8.58586	Not found	False	[]		oesophageal injury
asenapine		True	3.163458	Not found	False	[]		gastric dilatation
asenapine		True	1.506806	Not found	False	[]		gastrointestinal motility disorder
asenapine		True	5.753907	Not found	False	[]		oesophageal spasm
asenapine		True	1.38205	Not found	False	[]		oropharyngeal spasm
asenapine		True	1.38205	Not found	False	[]		abdominal rigidity
asenapine		True	1.667332	Not found	False	[]		oesophageal pain
asenapine		True	2.043781	Not found	False	[]		bruxism
asenapine		True	2.505321	Not found	False	[]		hyperphagia
asenapine		True	1.564965	Not found	False	[]		incontinence
asenapine		True	4.293033	Not found	False	[]		mastication disorder
asenapine		True	2.17871	Not found	False	[]		oesophageal discomfort
asenapine		True	1.176101	Not found	False	[]		retching
asenapine		True	5.753907	Not found	False	[]		volvulus
asenapine		True	38.88205	Not found	False	[]		oesophageal rupture
asenapine		True	8.58586	Not found	False	[]		intestinal gangrene
asenapine		True	8.58586	Not found	False	[]		tongue neoplasm malignant stage unspecified
asenapine		True	7.329327	Not found	False	[]		lip blister
asenapine		True	3.163458	Not found	False	[]		lip disorder
asenapine		True	2.516954	Not found	False	[]		lip oedema
asenapine		True	1.187355	Not found	False	[]		lip swelling
asenapine		True	9.015877	Not found	False	[]		oral disorder
asenapine		True	3.77534	Not found	False	[]		lip haemorrhage
asenapine		True	1.94116	Not found	False	[]		mouth haemorrhage
asenapine		True	1.55532	Not found	False	[]		oral candidiasis
asenapine		True	3.748129	Not found	False	[]		oral pain
asenapine		True	8.58586	Not found	False	[]		burning mouth syndrome
asenapine		True	1.043219	Not found	False	[]		foaming at mouth
asenapine		True	3.163458	Not found	False	[]		mouth injury
asenapine		True	15.318773	Not found	False	[]		oral discomfort
asenapine		True	9.183624	Not found	False	[]		oral mucosal erythema
asenapine		True	9.293033	Not found	False	[]		oral mucosal exfoliation
asenapine		True	36.206348	Not found	False	[]		oropharyngeal blistering
asenapine		True	4.612957	Not found	False	[]		oedema mouth
asenapine		True	3.333782	Not found	False	[]		aphthous ulcer
asenapine		True	1.38205	Not found	False	[]		abdominal adhesions
asenapine		True	18.77534	Not found	False	[]		salivary gland pain
asenapine		True	14.087237	Not found	False	[]		parotid gland enlargement
asenapine		True	8.58586	Not found	False	[]		salivary gland enlargement
asenapine		True	3.2416970000000003	Not found	False	[]		ageusia
asenapine		True	7.271923	Not found	False	[]		glossitis
asenapine		True	5.114319	Not found	False	[]		tongue disorder
asenapine		True	8.58586	Not found	False	[]		tongue dysplasia
asenapine		True	4.134089	Not found	False	[]		tongue injury
asenapine		True	19.660608	Not found	False	[]		tongue ulceration
asenapine		True	2.516954	Not found	False	[]		protrusion tongue
asenapine		True	37.102337	Not found	False	[]		tongue blistering
asenapine		True	6.258664	Not found	False	[]		tongue discolouration
asenapine		True	3.163458	Not found	False	[]		tongue eruption
asenapine		True	4.997964	Not found	False	[]		tongue oedema
asenapine		True	4.134089	Not found	False	[]		tongue spasm
asenapine		True	2.17871	Not found	False	[]		application site inflammation
asenapine		True	1.612957	Not found	False	[]		application site reaction
asenapine		True	9.000099	Not found	False	[]		application site ulcer
asenapine		True	1.127092	Not found	False	[]		no adverse event
asenapine		True	1.6256269	Not found	False	[]		feeling abnormal
asenapine		True	6.256903	Not found	False	[]		feeling drunk
asenapine		True	1.2686380000000002	Not found	False	[]		feeling jittery
asenapine		True	3.271493	Not found	False	[]		feeling of body temperature change
asenapine		True	2.27245	Not found	False	[]		hangover
asenapine		True	4.356978	Not found	False	[]		hunger
asenapine		True	2.129152	Not found	False	[]		temperature intolerance
asenapine		True	2.931056	Not found	False	[]		thirst
asenapine		True	1.113702	Not found	False	[]		gait inability
asenapine		True	1.240103	Not found	False	[]		gait disturbance
asenapine		True	1.225531	Not found	False	[]		apparent death
asenapine		True	2.748099	Not found	False	[]		energy increased
asenapine		True	1.049602	Not found	False	[]		exercise tolerance decreased
asenapine		True	2.17871	Not found	False	[]		hypohidrosis
asenapine		True	2.104114	Not found	False	[]		nonspecific reaction
asenapine		True	2.055479	Not found	False	[]		mucosal ulceration
asenapine		True	1.9226870000000005	Not found	False	[]		generalised oedema
asenapine		True	8.58586	Not found	False	[]		gravitational oedema
asenapine		True	1.935645	Not found	False	[]		oedema
asenapine		True	3.77534	Not found	False	[]		drug withdrawal headache
asenapine		True	9.000099	Not found	False	[]		dysplasia
asenapine		True	1.571299	Not found	False	[]		drug hypersensitivity
asenapine		True	1.0782379999999998	Not found	False	[]		anaphylactic reaction
asenapine		True	3.77534	Not found	False	[]		pneumonia haemophilus
asenapine		True	1.38205	Not found	False	[]		acarodermatitis
asenapine		True	3.77534	Not found	False	[]		fungal skin infection
asenapine		True	3.77534	Not found	False	[]		vulvitis
asenapine		True	8.58586	Not found	False	[]		catarrh
asenapine		True	1.38205	Not found	False	[]		fibula fracture
asenapine		True	9.000099	Not found	False	[]		pneumoconiosis
asenapine		True	8.58586	Not found	False	[]		tendon injury
asenapine		True	9.000099	Not found	False	[]		bite
asenapine		True	1.274804	Not found	False	[]		gun shot wound
asenapine		True	1.960239	Not found	False	[]		skin laceration
asenapine		True	4.134089	Not found	False	[]		face injury
asenapine		True	1.1546530000000002	Not found	False	[]		head injury
asenapine		True	3.320103	Not found	False	[]		scratch
asenapine		True	1.709556	Not found	False	[]		skin injury
asenapine		True	32.1024638	Not found	False	[]		inappropriate schedule of product administration
asenapine		True	2.17871	Not found	False	[]		incorrect product dosage form administered
asenapine		True	24.259825	Not found	False	[]		incorrect route of product administration
asenapine		True	64.19262	Not found	False	[]		underdose
asenapine		True	2.388483	Not found	False	[]		wrong technique in product usage process
asenapine		True	1.859545	Not found	False	[]		product prescribing error
asenapine		True	1.797399	Not found	False	[]		appetite disorder
asenapine		True	1.0508669999999998	Not found	False	[]		eating disorder
asenapine		True	2.756151	Not found	False	[]		food craving
asenapine		True	2.341869	Not found	False	[]		nephrogenic diabetes insipidus
asenapine		True	2.17871	Not found	False	[]		oligodipsia
asenapine		True	9.000099	Not found	False	[]		polydipsia psychogenic
asenapine		True	1.797399	Not found	False	[]		hypernatraemia
asenapine		True	1.605058	Not found	False	[]		fluid retention
asenapine		True	12.025867	Not found	False	[]		jaw disorder
asenapine		True	1.382023	Not found	False	[]		pain in jaw
asenapine		True	8.58586	Not found	False	[]		cutis laxa
asenapine		True	8.58586	Not found	False	[]		joint noise
asenapine		True	1.716521	Not found	False	[]		joint stiffness
asenapine		True	1.765532	Not found	False	[]		joint swelling
asenapine		True	1.709556	Not found	False	[]		muscle fatigue
asenapine		True	3.77534	Not found	False	[]		muscle swelling
asenapine		True	3.905668	Not found	False	[]		muscle tightness
asenapine		True	3.50004	Not found	False	[]		muscle twitching
asenapine		True	2.612845	Not found	False	[]		torticollis
asenapine		True	2.456495	Not found	False	[]		trismus
asenapine		True	8.58586	Not found	False	[]		myasthenic syndrome
asenapine		True	2.780915	Found	False	[]	muscle stiffness	musculoskeletal stiffness
asenapine		True	1.138643	Not found	False	[]		posture abnormal
asenapine		True	2.17871	Not found	False	[]		benign breast neoplasm
asenapine		True	1.44061	Not found	False	[]		embolic stroke
asenapine		True	8.58586	Not found	False	[]		vascular encephalopathy
asenapine		True	9.367701	Not found	False	[]		facial spasm
asenapine		True	2.17871	Not found	False	[]		anterograde amnesia
asenapine		True	2.127587	Not found	False	[]		bradyphrenia
asenapine		True	3.863423	Not found	False	[]		tachyphrenia
asenapine		True	8.58586	Not found	False	[]		intellectual disability
asenapine		True	2.055479	Not found	False	[]		akinesia
asenapine		True	2.457074	Not found	False	[]		movement disorder
asenapine		True	2.911976	Not found	False	[]		psychomotor hyperactivity
asenapine		True	18.77534	Not found	False	[]		rabbit syndrome
asenapine		True	9.263708	Found	False	[]	dystonia	dystonia
asenapine		True	11.110529	Not found	False	[]		oromandibular dystonia
asenapine		True	2.17871	Not found	False	[]		spasmodic dysphonia
asenapine		True	2.17871	Not found	False	[]		monoparesis
asenapine		True	1.0508669999999998	Not found	False	[]		paralysis
asenapine		True	1.322126	Not found	False	[]		parkinson's disease
asenapine		True	1.38205	Not found	False	[]		parkinsonian rest tremor
asenapine		True	8.58586	Not found	False	[]		essential tremor
asenapine		True	4.134089	Not found	False	[]		head titubation
asenapine		True	1.38205	Not found	False	[]		intention tremor
asenapine		True	1.157762	Not found	False	[]		balance disorder
asenapine		True	1.04111	Not found	False	[]		coordination abnormal
asenapine		True	1.666588	Not found	False	[]		dysstasia
asenapine		True	5.753907	Not found	False	[]		agnosia
asenapine		True	11.823500999999998	Found	False	[]	sedation	sedation
asenapine		True	9.293033	Not found	False	[]		activation syndrome
asenapine		True	5.753907	Not found	False	[]		apparent life threatening event
asenapine		True	1.151517	Not found	False	[]		disorientation
asenapine		True	9.516083	Not found	False	[]		drooling
asenapine		True	9.183624	Not found	False	[]		grimacing
asenapine		True	1.126791	Not found	False	[]		head discomfort
asenapine		True	3.4220040000000003	Found	False	['uncommon', 'common']	restlessness	restlessness
asenapine		True	1.272769	Not found	False	[]		thinking abnormal
asenapine		True	1.881335	Not found	False	[]		formication
asenapine		True	1.667332	Found	False	[]	hypoaesthesia	hypoaesthesia
asenapine		True	49.452458	Not found	False	[]		pharyngeal hypoaesthesia
asenapine		True	4.343306	Not found	False	[]		dysphemia
asenapine		True	2.9253240000000003	Not found	False	[]		logorrhoea
asenapine		True	3.77534	Not found	False	[]		repetitive speech
asenapine		True	3.77534	Not found	False	[]		selective mutism
asenapine		True	2.1039070000000004	Not found	False	[]		speech disorder
asenapine		True	3.77534	Not found	False	[]		dreamy state
asenapine		True	2.17871	Not found	False	[]		deja vu
asenapine		True	8.58586	Not found	False	[]		sleep paralysis
asenapine		True	3.704793	Not found	False	[]		somnambulism
asenapine		True	2.17871	Not found	False	[]		circadian rhythm sleep disorder
asenapine		True	2.20702	Not found	False	[]		hypersomnia
asenapine		True	1.153825	Not found	False	[]		poor quality sleep
asenapine		True	4.452458	Not found	False	[]		sudden onset of sleep
asenapine		True	3.77534	Not found	False	[]		breast engorgement
asenapine		True	3.77534	Not found	False	[]		fear of disease
asenapine		True	1.246004	Not found	False	[]		obsessive thoughts
asenapine		True	1.3410879999999998	Not found	False	[]		panic attack
asenapine		True	2.1505	Not found	False	[]		panic disorder
asenapine		True	2.030406	Not found	False	[]		panic reaction
asenapine		True	7.727963	Not found	False	[]		distractibility
asenapine		True	2.17871	Not found	False	[]		pressure of speech
asenapine		True	1.049602	Not found	False	[]		feelings of worthlessness
asenapine		True	2.27245	Not found	False	[]		negative thoughts
asenapine		True	1.061667	Not found	False	[]		dissociation
asenapine		True	1.38205	Not found	False	[]		dissociative disorder
asenapine		True	1.318058	Not found	False	[]		delusion
asenapine		True	4.134089	Not found	False	[]		delusional perception
asenapine		True	2.114625	Not found	False	[]		hallucination, auditory
asenapine		True	2.17871	Not found	False	[]		hallucination, olfactory
asenapine		True	1.709556	Not found	False	[]		illusion
asenapine		True	4.293033	Not found	False	[]		thought blocking
asenapine		True	11.110529	Not found	False	[]		binge eating
asenapine		True	3.163458	Not found	False	[]		compulsive shopping
asenapine		True	2.17871	Not found	False	[]		intermittent explosive disorder
asenapine		True	5.330708	Not found	False	[]		hypomania
asenapine		True	1.680675	Not found	False	[]		flat affect
asenapine		True	5.269838	Not found	False	[]		inappropriate affect
asenapine		True	1.678143	Not found	False	[]		anger
asenapine		True	1.694106	Not found	False	[]		euphoric mood
asenapine		True	3.163458	Not found	False	[]		indifference
asenapine		True	2.531914	Not found	False	[]		paranoia
asenapine		True	2.516954	Not found	False	[]		borderline personality disorder
asenapine		True	2.341869	Not found	False	[]		staring
asenapine		True	1.001558	Not found	False	[]		choking sensation
asenapine		True	8.403181	Not found	False	[]		psychiatric decompensation
asenapine		True	9.691713	Not found	False	[]		enuresis
asenapine		True	8.58586	Not found	False	[]		alcohol problem
asenapine		True	3.05476	Not found	False	[]		acute psychosis
asenapine		True	9.000099	Not found	False	[]		orgasm abnormal
asenapine		True	1.38205	Not found	False	[]		disturbance in sexual arousal
asenapine		True	2.17871	Not found	False	[]		excessive masturbation
asenapine		True	48.90465	Not found	False	[]		hypersexuality
asenapine		True	8.58586	Not found	False	[]		libido disorder
asenapine		True	2.076083	Not found	False	[]		libido increased
asenapine		True	2.394443	Not found	False	[]		loss of libido
asenapine		True	8.58586	Not found	False	[]		hypnopompic hallucination
asenapine		True	1.848307	Not found	False	[]		nightmare
asenapine		True	8.58586	Not found	False	[]		body dysmorphic disorder
asenapine		True	1.001558	Not found	False	[]		conversion disorder
asenapine		True	2.17871	Not found	False	[]		illness anxiety disorder
asenapine		True	1.586199	Not found	False	[]		self-injurious ideation
asenapine		True	4.006273	Not found	False	[]		urinary tract disorder
asenapine		True	18.77534	Not found	False	[]		nephrosclerosis
asenapine		True	2.055479	Not found	False	[]		urinary hesitation
asenapine		True	1.131173	Not found	False	[]		polyuria
asenapine		True	8.58586	Not found	False	[]		breast inflammation
asenapine		True	2.666811	Not found	False	[]		breast discharge
asenapine		True	1.225531	Not found	False	[]		breast swelling
asenapine		True	18.77534	Not found	False	[]		penis disorder
asenapine		True	1.38205	Not found	False	[]		painful erection
asenapine		True	1.100156	Not found	False	[]		priapism
asenapine		True	2.17871	Not found	False	[]		spontaneous penile erection
asenapine		True	1.38205	Not found	False	[]		infertility male
asenapine		True	8.58586	Not found	False	[]		semen discolouration
asenapine		True	3.325486	Not found	False	[]		choking
asenapine		True	1.709556	Not found	False	[]		snoring
asenapine		True	1.38205	Not found	False	[]		larynx irritation
asenapine		True	1.138643	Not found	False	[]		laryngospasm
asenapine		True	2.516954	Not found	False	[]		nasal oedema
asenapine		True	8.58586	Not found	False	[]		nasal septum disorder
asenapine		True	4.134089	Not found	False	[]		pharyngeal erythema
asenapine		True	2.516954	Not found	False	[]		pharyngeal ulceration
asenapine		True	2.17871	Not found	False	[]		tonsillar disorder
asenapine		True	1.38205	Not found	False	[]		tonsillar hypertrophy
asenapine		True	2.363043	Not found	False	[]		swelling face
asenapine		True	1.040301	Not found	False	[]		rash generalised
asenapine		True	1.38205	Not found	False	[]		skin mass
asenapine		True	1.38205	Not found	False	[]		sweat gland disorder
asenapine		True	1.44061	Not found	False	[]		nail discolouration
asenapine		True	1.571752	Not found	False	[]		off label use
asenapine		True	2.17871	Not found	False	[]		aortic arteriosclerosis
asenapine		True	1.38205	Not found	False	[]		peripheral venous disease
asenapine		True	1.38205	Not found	False	[]		systolic hypertension
asenapine		True	8.58586	Not found	False	[]		oesophageal motility disorder
asenapine		True	2.17871	Not found	False	[]		noninfective gingivitis
asenapine		True	3.77534	Not found	False	[]		lip injury
asenapine		True	19.646726	Not found	False	[]		oral mucosal blistering
asenapine		True	8.58586	Not found	False	[]		sensitisation
asenapine		True	3.77534	Not found	False	[]		product package associated injury
asenapine		True	54.456624	Not found	False	[]		product administered to patient of inappropriate age
asenapine		True	2.17871	Not found	False	[]		traumatic lung injury
asenapine		True	9.000099	Not found	False	[]		respiratory tract oedema
asenapine		True	3.77534	Not found	False	[]		decreased eye contact
asenapine		True	9.000099	Not found	False	[]		hyporesponsive to stimuli
asenapine		True	1.38205	Not found	False	[]		emotional poverty
asenapine		True	8.58586	Not found	False	[]		application site laceration
abciximab		True	1.06195	Not found	False	[]		blood loss anaemia
abciximab		True	1.06195	Not found	False	[]		ecchymosis
abciximab		True	1.709749	Not found	False	[]		hypercoagulation
abciximab		True	5.270048	Not found	False	[]		hypocoagulable state
abciximab		True	2.613143	Not found	False	[]		haemolysis
abciximab		True	19.388038	Not found	False	[]		immune thrombocytopenic purpura
abciximab		True	9.000251	Not found	False	[]		hellp syndrome
abciximab		True	6.8422351	Found	False	['rare']	thrombocytopenia	thrombocytopenia
abciximab		True	1.246247	Not found	False	[]		thrombocytopenic purpura
abciximab		True	8.58596	Not found	False	[]		spleen disorder
abciximab		True	5.270048	Not found	False	[]		splenic haemorrhage
abciximab		True	8.58596	Not found	False	[]		splenic injury
abciximab		True	1.246247	Not found	False	[]		splenomegaly
abciximab		True	3.77546	Not found	False	[]		neutrophilia
abciximab		True	3.088707	Not found	False	[]		atrioventricular block complete
abciximab		True	6.507705	Not found	False	[]		bundle branch block left
abciximab		True	18.77546	Not found	False	[]		conduction disorder
abciximab		True	2.05567	Not found	False	[]		bradyarrhythmia
abciximab		True	1.155973	Not found	False	[]		bradycardia
abciximab		True	1.049801	Not found	False	[]		extrasystoles
abciximab		True	4.293249	Not found	False	[]		reperfusion arrhythmia
abciximab		True	1.795066	Not found	False	[]		atrial fibrillation
abciximab		True	1.13149	Not found	False	[]		atrial flutter
abciximab		True	1.38219	Not found	False	[]		sinus arrest
abciximab		True	1.945947	Not found	False	[]		sinus bradycardia
abciximab		True	1.240425	Not found	False	[]		sinus tachycardia
abciximab		True	1.2257280000000002	Not found	False	[]		supraventricular extrasystoles
abciximab		True	28.84552	Not found	False	[]		accelerated idioventricular rhythm
abciximab		True	2.3541600000000003	Not found	False	[]		cardiac arrest
abciximab		True	7.550072999999999	Not found	False	[]		cardiac death
abciximab		True	6.490031	Not found	False	[]		pulseless electrical activity
abciximab		True	2.17885	Not found	False	[]		rhythm idioventricular
abciximab		True	3.596009	Not found	False	[]		sudden cardiac death
abciximab		True	6.507705	Not found	False	[]		ventricular arrhythmia
abciximab		True	7.650609	Not found	False	[]		ventricular fibrillation
abciximab		True	3.1448270000000003	Not found	False	[]		ventricular tachycardia
abciximab		True	2.17885	Not found	False	[]		cardiac perforation
abciximab		True	3.573435	Not found	False	[]		cardiac procedure complication
abciximab		True	1.194159	Not found	False	[]		cardiovascular disorder
abciximab		True	3.474526	Not found	False	[]		intracardiac thrombus
abciximab		True	2.17885	Not found	False	[]		hypertensive heart disease
abciximab		True	3.16087	Not found	False	[]		haemoptysis
abciximab		True	8.58596	Not found	False	[]		aortic valve calcification
abciximab		True	4.134265	Not found	False	[]		aortic valve disease
abciximab		True	2.756415	Not found	False	[]		aortic valve incompetence
abciximab		True	2.076317	Not found	False	[]		mitral valve disease
abciximab		True	2.791915	Not found	False	[]		mitral valve incompetence
abciximab		True	9.000251	Not found	False	[]		mitral valve prolapse
abciximab		True	5.754074	Not found	False	[]		tricuspid valve disease
abciximab		True	18.77546	Not found	False	[]		arteriosclerosis coronary artery
abciximab		True	9.000251	Not found	False	[]		coronary artery aneurysm
abciximab		True	18.77546	Not found	False	[]		coronary artery dilatation
abciximab		True	6.564646	Not found	False	[]		coronary artery disease
abciximab		True	4.09924	Not found	False	[]		coronary artery dissection
abciximab		True	3.16364	Not found	False	[]		coronary artery embolism
abciximab		True	2.746636	Not found	False	[]		coronary artery occlusion
abciximab		True	2.000503	Not found	False	[]		coronary artery perforation
abciximab		True	6.736567	Not found	False	[]		coronary artery reocclusion
abciximab		True	17.677372000000002	Not found	False	[]		coronary artery stenosis
abciximab		True	5.586749	Not found	False	[]		coronary artery thrombosis
abciximab		True	18.77546	Not found	False	[]		coronary ostial stenosis
abciximab		True	1.38219	Not found	False	[]		haemorrhage coronary artery
abciximab		True	1.830945	Not found	False	[]		acute myocardial infarction
abciximab		True	1.352881	Not found	False	[]		angina unstable
abciximab		True	3.4097986	Not found	False	[]		myocardial infarction
abciximab		True	5.692670000000001	Not found	False	[]		myocardial ischaemia
abciximab		True	3.77546	Not found	False	[]		post procedural myocardial infarction
abciximab		True	2.17885	Not found	False	[]		postinfarction angina
abciximab		True	1.38219	Not found	False	[]		hepatic congestion
abciximab		True	1.38219	Not found	False	[]		localised oedema
abciximab		True	3.135792	Not found	False	[]		cardiac failure
abciximab		True	1.127074	Not found	False	[]		cardiac failure acute
abciximab		True	1.286619	Not found	False	[]		cardiac failure congestive
abciximab		True	8.208404	Not found	False	[]		cardiogenic shock
abciximab		True	8.58596	Not found	False	[]		ventricular failure
abciximab		True	8.58596	Not found	False	[]		acute left ventricular failure
abciximab		True	2.26725	Not found	False	[]		left ventricular failure
abciximab		True	3.520501	Not found	False	[]		pulmonary congestion
abciximab		True	3.264634	Not found	False	[]		pulmonary oedema
abciximab		True	3.843933	Not found	False	[]		atrial septal defect
abciximab		True	9.367942	Not found	False	[]		cardiac aneurysm
abciximab		True	1.226282	Not found	False	[]		cardiomegaly
abciximab		True	4.388038	Not found	False	[]		dilatation atrial
abciximab		True	3.444019	Not found	False	[]		dilatation ventricular
abciximab		True	4.134265	Not found	False	[]		interventricular septum rupture
abciximab		True	1.2750849999999998	Not found	False	[]		left ventricular dysfunction
abciximab		True	28.84552	Not found	False	[]		myocardial haemorrhage
abciximab		True	16.090363	Not found	False	[]		myocardial rupture
abciximab		True	4.388038	Not found	False	[]		ventricle rupture
abciximab		True	3.582271	Not found	False	[]		ventricular dysfunction
abciximab		True	3.77546	Not found	False	[]		ventricular dyskinesia
abciximab		True	1.854892	Not found	False	[]		ventricular hypertrophy
abciximab		True	3.075444	Not found	False	[]		ventricular hypokinesia
abciximab		True	11.110803	Not found	False	[]		ventricular septal defect
abciximab		True	3.798275	Not found	False	[]		pericarditis
abciximab		True	7.00092	Not found	False	[]		cardiac tamponade
abciximab		True	2.17885	Not found	False	[]		dressler's syndrome
abciximab		True	5.288527	Not found	False	[]		pericardial effusion
abciximab		True	5.601442	Not found	False	[]		pericardial haemorrhage
abciximab		True	3.16364	Not found	False	[]		cardiac ventricular thrombosis
abciximab		True	4.134265	Not found	False	[]		syncope
abciximab		True	1.38219	Not found	False	[]		coarctation of the aorta
abciximab		True	3.77546	Not found	False	[]		arteriovenous malformation
abciximab		True	3.77546	Not found	False	[]		gastrointestinal arteriovenous malformation
abciximab		True	18.77546	Not found	False	[]		epidermolysis
abciximab		True	14.087404	Not found	False	[]		ear haemorrhage
abciximab		True	8.58596	Not found	False	[]		otorrhoea
abciximab		True	8.58596	Not found	False	[]		otitis externa
abciximab		True	2.17885	Not found	False	[]		pituitary haemorrhage
abciximab		True	2.05567	Not found	False	[]		inappropriate antidiuretic hormone secretion
abciximab		True	4.134265	Not found	False	[]		goitre
abciximab		True	9.000251	Not found	False	[]		exophthalmos
abciximab		True	3.073368	Not found	False	[]		type 2 diabetes mellitus
abciximab		True	12.569867	Not found	False	[]		conjunctival haemorrhage
abciximab		True	1.38219	Not found	False	[]		nystagmus
abciximab		True	2.517141	Not found	False	[]		pupils unequal
abciximab		True	3.073368	Not found	False	[]		hemianopia
abciximab		True	2.17885	Not found	False	[]		gastric polyps
abciximab		True	8.58596	Not found	False	[]		gingival atrophy
abciximab		True	1.780135	Not found	False	[]		gingival bleeding
abciximab		True	8.58596	Not found	False	[]		pancreatic atrophy
abciximab		True	7.613351	Not found	False	[]		mallory-weiss syndrome
abciximab		True	2.505588	Found	False	['common']	intestinal hemorrhage	intestinal haemorrhage
abciximab		True	2.40492	Not found	False	[]		haematemesis
abciximab		True	1.532757	Not found	False	[]		upper gastrointestinal haemorrhage
abciximab		True	3.77546	Not found	False	[]		proctitis
abciximab		True	6.736567	Not found	False	[]		epigastric discomfort
abciximab		True	8.58596	Not found	False	[]		abdominal rebound tenderness
abciximab		True	3.77546	Not found	False	[]		acute abdomen
abciximab		True	1.66757	Not found	False	[]		duodenal ulcer haemorrhage
abciximab		True	3.77546	Not found	False	[]		gastric perforation
abciximab		True	3.77546	Not found	False	[]		gastrointestinal erosion
abciximab		True	6.021561999999999	Not found	False	[]		erosive oesophagitis
abciximab		True	1.440806	Not found	False	[]		peptic ulcer
abciximab		True	8.58596	Not found	False	[]		peptic ulcer perforation
abciximab		True	8.58596	Not found	False	[]		rectal cancer
abciximab		True	3.334195	Not found	False	[]		mouth haemorrhage
abciximab		True	8.58596	Not found	False	[]		foaming at mouth
abciximab		True	1.026627	Not found	False	[]		retroperitoneal haematoma
abciximab		True	7.490778000000001	Not found	False	[]		retroperitoneal haemorrhage
abciximab		True	3.77546	Not found	False	[]		tongue haematoma
abciximab		True	3.408817	Not found	False	[]		tongue haemorrhage
abciximab		True	10.188365	Not found	False	[]		puncture site haemorrhage
abciximab		True	18.77546	Not found	False	[]		puncture site infection
abciximab		True	18.77546	Not found	False	[]		puncture site reaction
abciximab		True	8.403495	Not found	False	[]		vessel puncture site haematoma
abciximab		True	11.829554	Not found	False	[]		vessel puncture site haemorrhage
abciximab		True	1.0434640000000002	Not found	False	[]		catheter site haematoma
abciximab		True	4.995102	Not found	False	[]		catheter site haemorrhage
abciximab		True	1.796546	Not found	False	[]		injection site haemorrhage
abciximab		True	1.138887	Not found	False	[]		brain death
abciximab		True	1.0736693000000002	Not found	False	[]		death
abciximab		True	3.77546	Not found	False	[]		crepitations
abciximab		True	2.831769	Not found	False	[]		disease recurrence
abciximab		True	1.709749	Not found	False	[]		extravasation
abciximab		True	3.77546	Not found	False	[]		induration
abciximab		True	9.367942	Not found	False	[]		multi-organ disorder
abciximab		True	1.2257280000000002	Not found	False	[]		wound secretion
abciximab		True	1.38219	Not found	False	[]		mucosal haemorrhage
abciximab		True	8.58596	Not found	False	[]		oedema
abciximab		True	1.246247	Not found	False	[]		non-cardiac chest pain
abciximab		True	1.66757	Not found	False	[]		procedural pain
abciximab		True	2.05567	Not found	False	[]		fibrosis
abciximab		True	3.77546	Not found	False	[]		wound necrosis
abciximab		True	2.17885	Not found	False	[]		calcinosis
abciximab		True	18.77546	Not found	False	[]		no adverse event
abciximab		True	1.38219	Not found	False	[]		hepatic rupture
abciximab		True	1.709749	Not found	False	[]		hepatic haemorrhage
abciximab		True	2.290637	Not found	False	[]		bronchospasm
abciximab		True	2.17885	Not found	False	[]		type iii immune complex mediated reaction
abciximab		True	2.517141	Not found	False	[]		type iv hypersensitivity reaction
abciximab		True	8.58596	Not found	False	[]		hiv infection
abciximab		True	2.076317	Not found	False	[]		clostridial infection
abciximab		True	4.388038	Not found	False	[]		enterobacter infection
abciximab		True	2.17885	Not found	False	[]		escherichia bacteraemia
abciximab		True	1.2257280000000002	Not found	False	[]		escherichia infection
abciximab		True	8.58596	Not found	False	[]		groin infection
abciximab		True	2.17885	Not found	False	[]		purulence
abciximab		True	1.854892	Not found	False	[]		respiratory tract infection
abciximab		True	1.162251	Not found	False	[]		pneumonia
abciximab		True	1.669904	Not found	False	[]		lower respiratory tract infection
abciximab		True	1.7976739999999998	Not found	False	[]		lung infection
abciximab		True	8.58596	Not found	False	[]		bacterial sepsis
abciximab		True	1.2703190000000002	Not found	False	[]		septic shock
abciximab		True	9.000251	Not found	False	[]		pyelonephritis acute
abciximab		True	3.77546	Not found	False	[]		haematoma infection
abciximab		True	8.58596	Not found	False	[]		toxoplasmosis
abciximab		True	9.183811	Not found	False	[]		sternal fracture
abciximab		True	5.754074	Not found	False	[]		humerus fracture
abciximab		True	3.77546	Not found	False	[]		pulmonary toxicity
abciximab		True	6.140101	Not found	False	[]		arterial injury
abciximab		True	9.293249	Not found	False	[]		arterial rupture
abciximab		True	9.000251	Not found	False	[]		vascular injury
abciximab		True	2.17885	Not found	False	[]		venous injury
abciximab		True	4.947526	Not found	False	[]		brain herniation
abciximab		True	3.887932	Not found	False	[]		subdural haemorrhage
abciximab		True	1.38219	Not found	False	[]		haemothorax
abciximab		True	9.000251	Not found	False	[]		eschar
abciximab		True	2.05567	Not found	False	[]		skin laceration
abciximab		True	2.17885	Not found	False	[]		renal haematoma
abciximab		True	3.77546	Not found	False	[]		scrotal haematoma
abciximab		True	30.209802	Not found	False	[]		incorrect route of product administration
abciximab		True	1.6935510000000005	Not found	False	[]		accidental overdose
abciximab		True	3.843933	Not found	False	[]		vascular stent stenosis
abciximab		True	19.134265	Not found	False	[]		vascular access complication
abciximab		True	5.270048	Not found	False	[]		vascular procedure complication
abciximab		True	2.462309	Not found	False	[]		vascular pseudoaneurysm
abciximab		True	8.58596	Not found	False	[]		vascular pseudoaneurysm ruptured
abciximab		True	2.17885	Not found	False	[]		vessel perforation
abciximab		True	8.58596	Not found	False	[]		graft complication
abciximab		True	3.320393	Not found	False	[]		iatrogenic injury
abciximab		True	3.77546	Not found	False	[]		incision site haematoma
abciximab		True	2.048892	Not found	False	[]		post procedural complication
abciximab		True	2.561047	Not found	False	[]		post procedural haematoma
abciximab		True	8.58596	Not found	False	[]		postoperative wound complication
abciximab		True	2.517141	Not found	False	[]		surgical procedure repeated
abciximab		True	3.77546	Not found	False	[]		endotracheal intubation complication
abciximab		True	6.736567	Not found	False	[]		tracheal haemorrhage
abciximab		True	5.270048	Not found	False	[]		respiratory acidosis
abciximab		True	1.161517	Not found	False	[]		respiratory failure
abciximab		True	8.58596	Not found	False	[]		feeding disorder
abciximab		True	8.58596	Not found	False	[]		selective eating disorder
abciximab		True	4.20657	Not found	False	[]		shock haemorrhagic
abciximab		True	3.16364	Not found	False	[]		food intolerance
abciximab		True	2.517141	Not found	False	[]		dyslipidaemia
abciximab		True	3.77546	Not found	False	[]		bone lesion
abciximab		True	8.58596	Not found	False	[]		bone swelling
abciximab		True	1.367942	Not found	False	[]		pain in jaw
abciximab		True	2.17885	Not found	False	[]		joint effusion
abciximab		True	2.505588	Not found	False	[]		hypotonia
abciximab		True	3.77546	Not found	False	[]		intervertebral disc disorder
abciximab		True	1.367942	Not found	False	[]		musculoskeletal chest pain
abciximab		True	1.66757	Not found	False	[]		groin pain
abciximab		True	8.58596	Not found	False	[]		metastases to spine
abciximab		True	3.77546	Not found	False	[]		synovial cyst
abciximab		True	3.77546	Not found	False	[]		synovitis
abciximab		True	1.38219	Not found	False	[]		brain stem haemorrhage
abciximab		True	1.38219	Not found	False	[]		carotid artery thrombosis
abciximab		True	1.5070460000000003	Not found	False	[]		cerebellar haemorrhage
abciximab		True	4.134265	Not found	False	[]		cerebral artery occlusion
abciximab		True	2.17885	Not found	False	[]		cerebral artery thrombosis
abciximab		True	2.620604	Not found	False	[]		cerebral haematoma
abciximab		True	1.2373230000000002	Not found	False	[]		cerebral haemorrhage
abciximab		True	2.17885	Not found	False	[]		embolic cerebral infarction
abciximab		True	1.0434640000000002	Not found	False	[]		embolic stroke
abciximab		True	3.500926	Not found	False	[]		haemorrhage intracranial
abciximab		True	3.480011	Not found	False	[]		haemorrhagic stroke
abciximab		True	10.979764	Not found	False	[]		haemorrhagic transformation stroke
abciximab		True	1.38219	Not found	False	[]		intracranial haematoma
abciximab		True	4.661058	Not found	False	[]		intraventricular haemorrhage
abciximab		True	4.293249	Not found	False	[]		ischaemic cerebral infarction
abciximab		True	3.073368	Not found	False	[]		lacunar infarction
abciximab		True	6.736567	Not found	False	[]		ruptured cerebral aneurysm
abciximab		True	18.77546	Not found	False	[]		stroke in evolution
abciximab		True	3.249847	Not found	False	[]		subarachnoid haemorrhage
abciximab		True	2.17885	Not found	False	[]		thrombotic stroke
abciximab		True	2.535066	Not found	False	[]		carotid artery stenosis
abciximab		True	1.5070460000000003	Not found	False	[]		cerebrovascular disorder
abciximab		True	2.26725	Not found	False	[]		hydrocephalus
abciximab		True	3.596009	Not found	False	[]		brain compression
abciximab		True	2.853223	Not found	False	[]		brain oedema
abciximab		True	3.77546	Not found	False	[]		senile dementia
abciximab		True	3.073368	Not found	False	[]		akinesia
abciximab		True	3.77546	Not found	False	[]		hyperkinesia
abciximab		True	3.77546	Not found	False	[]		extensor plantar response
abciximab		True	2.17885	Not found	False	[]		cerebral disorder
abciximab		True	1.854892	Not found	False	[]		neurological symptom
abciximab		True	2.17885	Not found	False	[]		dysaesthesia
abciximab		True	1.440806	Not found	False	[]		carpal tunnel syndrome
abciximab		True	3.77546	Not found	False	[]		spinal cord infarction
abciximab		True	3.596009	Not found	False	[]		cerebral atrophy
abciximab		True	2.17885	Not found	False	[]		affect lability
abciximab		True	1.38219	Not found	False	[]		social avoidant behaviour
abciximab		True	3.77546	Not found	False	[]		acute psychosis
abciximab		True	1.38219	Not found	False	[]		bladder obstruction
abciximab		True	1.440806	Not found	False	[]		urinary bladder haemorrhage
abciximab		True	2.17885	Not found	False	[]		urinary tract obstruction
abciximab		True	19.134265	Not found	False	[]		urogenital haemorrhage
abciximab		True	8.58596	Not found	False	[]		nephrosclerosis
abciximab		True	2.05567	Not found	False	[]		acute kidney injury
abciximab		True	1.6210340000000003	Not found	False	[]		anuria
abciximab		True	3.634852	Not found	False	[]		oliguria
abciximab		True	2.517141	Not found	False	[]		hydronephrosis
abciximab		True	8.58596	Not found	False	[]		renal vessel disorder
abciximab		True	2.17885	Not found	False	[]		ureteric obstruction
abciximab		True	8.58596	Not found	False	[]		urinary hesitation
abciximab		True	1.430694	Not found	False	[]		haematuria
abciximab		True	8.58596	Not found	False	[]		leukocyturia
abciximab		True	8.58596	Not found	False	[]		prostatitis
abciximab		True	1.367942	Not found	False	[]		menorrhagia
abciximab		True	8.58596	Not found	False	[]		penile oedema
abciximab		True	5.270048	Not found	False	[]		scrotal swelling
abciximab		True	2.17885	Not found	False	[]		ejaculation disorder
abciximab		True	1.709749	Not found	False	[]		bronchial haemorrhage
abciximab		True	5.754074	Not found	False	[]		bronchitis chronic
abciximab		True	3.77546	Not found	False	[]		diffuse alveolar damage
abciximab		True	1.941433	Not found	False	[]		emphysema
abciximab		True	5.484455	Not found	False	[]		lung infiltration
abciximab		True	7.045186	Not found	False	[]		pulmonary alveolar haemorrhage
abciximab		True	2.639673	Not found	False	[]		acute respiratory distress syndrome
abciximab		True	3.77546	Not found	False	[]		pleural disorder
abciximab		True	1.049801	Not found	False	[]		pleurisy
abciximab		True	1.367055	Not found	False	[]		respiratory arrest
abciximab		True	1.367942	Not found	False	[]		tachypnoea
abciximab		True	1.246247	Not found	False	[]		productive cough
abciximab		True	2.17885	Not found	False	[]		sputum discoloured
abciximab		True	12.307653	Not found	False	[]		pulmonary haemorrhage
abciximab		True	8.58596	Not found	False	[]		rales
abciximab		True	8.58596	Not found	False	[]		respiration abnormal
abciximab		True	5.754074	Not found	False	[]		respiratory tract haemorrhage
abciximab		True	2.517141	Not found	False	[]		choking
abciximab		True	1.049801	Not found	False	[]		mediastinal haematoma
abciximab		True	1.277019	Not found	False	[]		epistaxis
abciximab		True	3.408817	Not found	False	[]		pharyngeal haemorrhage
abciximab		True	1.883842	Not found	False	[]		skin haemorrhage
abciximab		True	3.596009	Not found	False	[]		livedo reticularis
abciximab		True	8.58596	Not found	False	[]		vasoconstriction
abciximab		True	1.941433	Not found	False	[]		aneurysm
abciximab		True	3.073368	Not found	False	[]		artery dissection
abciximab		True	1.38219	Not found	False	[]		aortic aneurysm rupture
abciximab		True	8.58596	Not found	False	[]		femoral artery aneurysm
abciximab		True	3.77546	Not found	False	[]		femoral artery dissection
abciximab		True	7.329554	Not found	False	[]		aortic arteriosclerosis
abciximab		True	4.134265	Not found	False	[]		arterial stenosis
abciximab		True	2.05567	Not found	False	[]		haemorrhagic infarction
abciximab		True	8.228892	Not found	False	[]		infarction
abciximab		True	3.812019	Not found	False	[]		ischaemia
abciximab		True	2.517141	Not found	False	[]		venous occlusion
abciximab		True	1.440806	Not found	False	[]		peripheral artery occlusion
abciximab		True	8.58596	Not found	False	[]		peripheral artery stenosis
abciximab		True	2.05567	Not found	False	[]		intermittent claudication
abciximab		True	1.531969	Not found	False	[]		peripheral ischaemia
abciximab		True	3.582271	Not found	False	[]		hypovolaemic shock
abciximab		True	2.517141	Not found	False	[]		aortic thrombosis
abciximab		True	1.157385	Found	True	[]	thrombus	thrombosis
abciximab		True	8.58596	Not found	False	[]		pelvic venous thrombosis
abciximab		True	1.049801	Not found	False	[]		peripheral embolism
abciximab		True	1.5785109999999998	Not found	False	[]		haemodynamic instability
abciximab		True	8.58596	Not found	False	[]		aortic dilatation
abciximab		True	3.77546	Not found	False	[]		angiodysplasia
abciximab		True	3.052916	Not found	False	[]		arterial haemorrhage
abciximab		True	2.516177	Not found	False	[]		haematoma
abciximab		True	1.5985933	Found	False	[]	bleeding	haemorrhage
abciximab		True	2.505588	Not found	False	[]		hypertensive crisis
abciximab		True	8.58596	Not found	False	[]		periorbital haemorrhage
abciximab		True	9.000251	Not found	False	[]		atypical pneumonia
abciximab		True	8.58596	Not found	False	[]		cerebral small vessel ischaemic disease
abciximab		True	4.134265	Not found	False	[]		hypoxic-ischaemic encephalopathy
interferon beta-1a		True	1.126616	Not found	False	[]		anaemia vitamin b12 deficiency
interferon beta-1a		True	1.592046	Not found	False	[]		pernicious anaemia
interferon beta-1a		True	1.91359	Not found	False	[]		anaemia of chronic disease
interferon beta-1a		True	2.8899814	Not found	False	[]		increased tendency to bruise
interferon beta-1a		True	2.66667	Not found	False	[]		factor v deficiency
interferon beta-1a		True	8.58579	Not found	False	[]		factor x deficiency
interferon beta-1a		True	6.02118	Not found	False	[]		protein c deficiency
interferon beta-1a		True	4.006098	Not found	False	[]		protein s deficiency
interferon beta-1a		True	1.667184	Not found	False	[]		von willebrand's disease
interferon beta-1a		True	1.667184	Not found	False	[]		abnormal clotting factor
interferon beta-1a		True	2.6598240000000004	Not found	False	[]		antiphospholipid syndrome
interferon beta-1a		True	3.969056	Not found	False	[]		factor v leiden mutation
interferon beta-1a		True	1.363029	Not found	False	[]		hypercoagulation
interferon beta-1a		True	2.144347	Not found	False	[]		blood disorder
interferon beta-1a		True	1.367551	Not found	False	[]		mastocytosis
interferon beta-1a		True	3.394056	Not found	False	[]		placental transfusion syndrome
interferon beta-1a		True	1.04948	Not found	False	[]		benign lymph node neoplasm
interferon beta-1a		True	2.17863	Not found	False	[]		malignant histiocytosis
interferon beta-1a		True	2.17863	Not found	False	[]		rosai-dorfman syndrome
interferon beta-1a		True	2.17863	Not found	False	[]		histiocytic necrotising lymphadenitis
interferon beta-1a		True	8.58579	Not found	False	[]		myeloid metaplasia
interferon beta-1a		True	2.055362	Not found	False	[]		sickle cell trait
interferon beta-1a		True	5.483611	Not found	False	[]		thalassaemia
interferon beta-1a		True	8.58579	Not found	False	[]		thalassaemia minor
interferon beta-1a		True	1.934207	Not found	False	[]		haemolytic uraemic syndrome
interferon beta-1a		True	3.408399	Not found	False	[]		chronic leukaemia
interferon beta-1a		True	1.815166	Not found	False	[]		chronic lymphocytic leukaemia
interferon beta-1a		True	28.8453	Not found	False	[]		chronic lymphocytic leukaemia stage 0
interferon beta-1a		True	1.0430670000000002	Not found	False	[]		lymphocytic leukaemia
interferon beta-1a		True	1.510111	Not found	False	[]		myeloid leukaemia
interferon beta-1a		True	1.446211	Not found	False	[]		hodgkin's disease
interferon beta-1a		True	2.2713330000000003	Not found	False	[]		central nervous system lymphoma
interferon beta-1a		True	9.000004	Not found	False	[]		metastatic lymphoma
interferon beta-1a		True	4.292899	Not found	False	[]		lymphocytic lymphoma
interferon beta-1a		True	1.370478	Not found	False	[]		lymphoma
interferon beta-1a		True	1.039934	Not found	False	[]		b-cell lymphoma
interferon beta-1a		True	5.753804	Not found	False	[]		b-cell lymphoma stage i
interferon beta-1a		True	8.58579	Not found	False	[]		b-cell lymphoma stage iii
interferon beta-1a		True	8.58579	Not found	False	[]		diffuse large b-cell lymphoma refractory
interferon beta-1a		True	8.58579	Not found	False	[]		extranodal marginal zone b-cell lymphoma (malt type) stage i
interferon beta-1a		True	2.17863	Not found	False	[]		splenic marginal zone lymphoma
interferon beta-1a		True	1.025972	Not found	False	[]		t-cell lymphoma
interferon beta-1a		True	8.58579	Not found	False	[]		t-cell lymphoma stage iv
interferon beta-1a		True	1.276707	Not found	False	[]		non-hodgkin's lymphoma
interferon beta-1a		True	3.77526	Not found	False	[]		non-hodgkin's lymphoma stage i
interferon beta-1a		True	1.225409	Not found	False	[]		non-hodgkin's lymphoma stage iii
interferon beta-1a		True	9.000004	Not found	False	[]		non-hodgkin's lymphoma stage iv
interferon beta-1a		True	2.816941	Not found	False	[]		gammopathy
interferon beta-1a		True	9.500009	Not found	False	[]		hypergammaglobulinaemia benign monoclonal
interferon beta-1a		True	1.6930020000000003	Not found	False	[]		hilar lymphadenopathy
interferon beta-1a		True	4.416033	Not found	False	[]		lymph gland infection
interferon beta-1a		True	6.557327	Not found	False	[]		lymphadenitis bacterial
interferon beta-1a		True	3.189485	Not found	False	[]		lymphadenopathy mediastinal
interferon beta-1a		True	8.58579	Not found	False	[]		lymphangioleiomyomatosis
interferon beta-1a		True	2.270989	Not found	False	[]		lymphoedema
interferon beta-1a		True	3.710309	Not found	False	[]		metastases to lymph nodes
interferon beta-1a		True	2.17863	Not found	False	[]		paratracheal lymphadenopathy
interferon beta-1a		True	1.5066580000000005	Not found	False	[]		metastases to spleen
interferon beta-1a		True	3.77526	Not found	False	[]		splenic embolism
interferon beta-1a		True	2.172716	Not found	False	[]		splenic rupture
interferon beta-1a		True	1.367551	Not found	False	[]		eosinophilic cellulitis
interferon beta-1a		True	1.450322	Not found	False	[]		infectious mononucleosis
interferon beta-1a		True	1.38197	Not found	False	[]		plasmacytosis
interferon beta-1a		True	3.77526	Not found	False	[]		eosinopenia
interferon beta-1a		True	1.145963	Not found	False	[]		white blood cell disorder
interferon beta-1a		True	2.184103	Not found	False	[]		wolff-parkinson-white syndrome
interferon beta-1a		True	2.612661	Not found	False	[]		postural orthostatic tachycardia syndrome
interferon beta-1a		True	6.736243	Not found	False	[]		anaesthetic complication cardiac
interferon beta-1a		True	4.387635	Not found	False	[]		cardiac function disturbance postoperative
interferon beta-1a		True	4.448824	Not found	False	[]		cardiac perforation
interferon beta-1a		True	2.1160300000000003	Not found	False	[]		foetal cardiac disorder
interferon beta-1a		True	2.063394	Not found	False	[]		intracardiac thrombus
interferon beta-1a		True	1.511771	Not found	False	[]		cardiac infection
interferon beta-1a		True	3.163345	Not found	False	[]		carditis
interferon beta-1a		True	2.103946	Not found	False	[]		dizziness exertional
interferon beta-1a		True	3.843522	Not found	False	[]		cardiac myxoma
interferon beta-1a		True	4.500009	Not found	False	[]		cardiac neoplasm unspecified
interferon beta-1a		True	2.0907910000000003	Not found	False	[]		aortic valve disease
interferon beta-1a		True	2.242523	Not found	False	[]		cardiac valve disease
interferon beta-1a		True	4.915822	Not found	False	[]		cardiac valve rupture
interferon beta-1a		True	3.77526	Not found	False	[]		cardiac valve sclerosis
interferon beta-1a		True	3.060855	Not found	False	[]		heart valve incompetence
interferon beta-1a		True	34.198222	Not found	False	[]		heart valve stenosis
interferon beta-1a		True	1.776413	Not found	False	[]		mitral valve disease
interferon beta-1a		True	1.12964	Not found	False	[]		mitral valve incompetence
interferon beta-1a		True	2.543657	Not found	False	[]		mitral valve prolapse
interferon beta-1a		True	9.183509	Not found	False	[]		mitral valve sclerosis
interferon beta-1a		True	1.6437779999999995	Not found	False	[]		mitral valve stenosis
interferon beta-1a		True	8.58579	Not found	False	[]		pulmonary valve disease
interferon beta-1a		True	1.38197	Not found	False	[]		myocardial bridging
interferon beta-1a		True	1.911224	Not found	False	[]		trisomy 21
interferon beta-1a		True	1.593241	Not found	False	[]		arteriosclerosis coronary artery
interferon beta-1a		True	2.7178179	Not found	False	[]		coronary artery disease
interferon beta-1a		True	1.197402	Not found	False	[]		coronary artery embolism
interferon beta-1a		True	6.7173712	Not found	False	[]		coronary artery occlusion
interferon beta-1a		True	2.020264	Not found	False	[]		coronary artery stenosis
interferon beta-1a		True	1.0848938	Not found	False	[]		acute myocardial infarction
interferon beta-1a		True	1.157825	Not found	False	[]		angina unstable
interferon beta-1a		True	2.0060248	Not found	False	[]		myocardial infarction
interferon beta-1a		True	1.7588799999999998	Not found	False	[]		silent myocardial infarction
interferon beta-1a		True	1.4407806	Not found	False	[]		cardiac failure congestive
interferon beta-1a		True	3.843522	Not found	False	[]		cor pulmonale chronic
interferon beta-1a		True	1.429107	Not found	False	[]		cardiomyopathy
interferon beta-1a		True	3.77526	Not found	False	[]		cytotoxic cardiomyopathy
interferon beta-1a		True	1.38197	Not found	False	[]		hypertensive cardiomyopathy
interferon beta-1a		True	5.753804	Not found	False	[]		atrial septal defect acquired
interferon beta-1a		True	1.352955	Not found	False	[]		cardiac hypertrophy
interferon beta-1a		True	8.58579	Not found	False	[]		cardiac sarcoidosis
interferon beta-1a		True	1.085384	Not found	False	[]		cardiomegaly
interferon beta-1a		True	38.88197	Not found	False	[]		myocardial calcification
interferon beta-1a		True	1.709436	Not found	False	[]		myocardial haemorrhage
interferon beta-1a		True	1.245854	Not found	False	[]		ventricle rupture
interferon beta-1a		True	2.17863	Not found	False	[]		ventricular septal defect acquired
interferon beta-1a		True	8.58579	Not found	False	[]		pericarditis infective
interferon beta-1a		True	4.537099	Not found	False	[]		viral pericarditis
interferon beta-1a		True	1.041106	Not found	False	[]		pericarditis
interferon beta-1a		True	3.77526	Not found	False	[]		supraventricular extrasystoles
interferon beta-1a		True	1.225409	Not found	False	[]		cerebrovascular arteriovenous malformation
interferon beta-1a		True	4.13398	Not found	False	[]		congenital cerebrovascular anomaly
interferon beta-1a		True	8.58579	Not found	False	[]		sturge-weber syndrome
interferon beta-1a		True	18.77526	Not found	False	[]		cancer gene carrier
interferon beta-1a		True	3.77526	Not found	False	[]		hyper ige syndrome
interferon beta-1a		True	14.087134	Not found	False	[]		trisomy 8
interferon beta-1a		True	2.66667	Not found	False	[]		foetal chromosome abnormality
interferon beta-1a		True	2.17863	Not found	False	[]		klinefelter's syndrome
interferon beta-1a		True	2.103946	Not found	False	[]		turner's syndrome
interferon beta-1a		True	28.8453	Not found	False	[]		central nervous system dermoid tumour
interferon beta-1a		True	8.58579	Not found	False	[]		congenital cyst
interferon beta-1a		True	3.77526	Not found	False	[]		hereditary disorder
interferon beta-1a		True	1.213617	Not found	False	[]		colour blindness
interferon beta-1a		True	4.997795	Not found	False	[]		retinitis pigmentosa
interferon beta-1a		True	8.58579	Not found	False	[]		retinoblastoma
interferon beta-1a		True	18.77526	Not found	False	[]		eagle barrett syndrome
interferon beta-1a		True	18.77526	Not found	False	[]		congenital ectopic pancreas
interferon beta-1a		True	1.138493	Not found	False	[]		gilbert's syndrome
interferon beta-1a		True	4.13398	Not found	False	[]		alpha-1 anti-trypsin deficiency
interferon beta-1a		True	1.084237	Not found	False	[]		porphyria
interferon beta-1a		True	3.912525000000001	Not found	False	[]		porphyria non-acute
interferon beta-1a		True	1.04948	Not found	False	[]		amniotic band syndrome
interferon beta-1a		True	1.04948	Not found	False	[]		developmental hip dysplasia
interferon beta-1a		True	1.2848000000000002	Not found	False	[]		spine malformation
interferon beta-1a		True	19.292899	Not found	False	[]		rib hypoplasia
interferon beta-1a		True	28.8453	Not found	False	[]		fibrous dysplasia of bone
interferon beta-1a		True	8.58579	Not found	False	[]		rathke's cleft cyst
interferon beta-1a		True	10.764096	Not found	False	[]		cadasil
interferon beta-1a		True	2.17863	Not found	False	[]		lissencephaly
interferon beta-1a		True	8.58579	Not found	False	[]		congenital neuropathy
interferon beta-1a		True	2.66667	Not found	False	[]		huntington's disease
interferon beta-1a		True	3.797769	Not found	False	[]		neurofibromatosis
interferon beta-1a		True	3.052493	Not found	False	[]		hereditary motor and sensory neuropathy
interferon beta-1a		True	1.709436	Not found	False	[]		double ureter
interferon beta-1a		True	18.77526	Not found	False	[]		congenital acrochordon
interferon beta-1a		True	1.0430670000000002	Not found	False	[]		dermoid cyst
interferon beta-1a		True	1.709436	Not found	False	[]		myotonic dystrophy
interferon beta-1a		True	1.38197	Not found	False	[]		aural polyp
interferon beta-1a		True	28.8453	Not found	False	[]		benign ear neoplasm
interferon beta-1a		True	1.418288	Not found	False	[]		ear congestion
interferon beta-1a		True	1.526684	Not found	False	[]		ear haemorrhage
interferon beta-1a		True	1.2694232	Not found	False	[]		ear infection
interferon beta-1a		True	3.163345	Not found	False	[]		ear infection staphylococcal
interferon beta-1a		True	4.13398	Not found	False	[]		ear neoplasm
interferon beta-1a		True	1.1698884	Not found	False	[]		ear pain
interferon beta-1a		True	8.58579	Not found	False	[]		perichondritis
interferon beta-1a		True	1.245854	Not found	False	[]		herpes zoster oticus
interferon beta-1a		True	1.756697	Not found	False	[]		deafness unilateral
interferon beta-1a		True	1.1353282	Not found	False	[]		hypoacusis
interferon beta-1a		True	2.0907910000000003	Not found	False	[]		inner ear disorder
interferon beta-1a		True	5.04017	Not found	False	[]		labyrinthitis
interferon beta-1a		True	9.183509	Not found	False	[]		viral labyrinthitis
interferon beta-1a		True	1.2372521	Not found	False	[]		vertigo
interferon beta-1a		True	2.442845	Not found	False	[]		vertigo positional
interferon beta-1a		True	4.374598	Not found	False	[]		acoustic neuroma
interferon beta-1a		True	5.753804	Not found	False	[]		viiith nerve injury
interferon beta-1a		True	3.163345	Not found	False	[]		viiith nerve lesion
interferon beta-1a		True	8.58579	Not found	False	[]		eustachian tube patulous
interferon beta-1a		True	1.471226	Not found	False	[]		middle ear effusion
interferon beta-1a		True	3.77526	Not found	False	[]		ossicle disorder
interferon beta-1a		True	8.58579	Not found	False	[]		myringitis
interferon beta-1a		True	1.5066580000000005	Not found	False	[]		tympanic membrane disorder
interferon beta-1a		True	2.3820080000000003	Not found	False	[]		tympanic membrane perforation
interferon beta-1a		True	1.04948	Not found	False	[]		hyperadrenalism
interferon beta-1a		True	1.434764	Not found	False	[]		steroid withdrawal syndrome
interferon beta-1a		True	1.531371	Not found	False	[]		adrenal mass
interferon beta-1a		True	1.38197	Not found	False	[]		adrenomegaly
interferon beta-1a		True	1.85451	Not found	False	[]		adrenal gland cancer
interferon beta-1a		True	5.753804	Not found	False	[]		adrenal gland cancer metastatic
interferon beta-1a		True	1.997721	Not found	False	[]		adrenal neoplasm
interferon beta-1a		True	3.843522	Not found	False	[]		benign neoplasm of adrenal gland
interferon beta-1a		True	1.624455	Not found	False	[]		diabetic complication
interferon beta-1a		True	6.02118	Not found	False	[]		diabetic vascular disorder
interferon beta-1a		True	8.58579	Not found	False	[]		diabetic bullosis
interferon beta-1a		True	1.139662	Not found	False	[]		diabetic foot
interferon beta-1a		True	1.591743	Not found	False	[]		diabetic ulcer
interferon beta-1a		True	1.645439	Not found	False	[]		diabetic coma
interferon beta-1a		True	8.58579	Not found	False	[]		diabetic eye disease
interferon beta-1a		True	1.247106	Not found	False	[]		diabetic retinopathy
interferon beta-1a		True	1.245854	Not found	False	[]		retinopathy proliferative
interferon beta-1a		True	8.58579	Not found	False	[]		oestrogenic effect
interferon beta-1a		True	8.58579	Not found	False	[]		primary hypogonadism
interferon beta-1a		True	1.198773	Not found	False	[]		amenorrhoea
interferon beta-1a		True	3.187924	Not found	False	[]		dysfunctional uterine bleeding
interferon beta-1a		True	1.430132	Not found	False	[]		hypomenorrhoea
interferon beta-1a		True	2.154306	Not found	False	[]		menstruation delayed
interferon beta-1a		True	1.744854	Not found	False	[]		menstruation irregular
interferon beta-1a		True	3.77526	Not found	False	[]		ovarian atrophy
interferon beta-1a		True	3.0820277000000003	Not found	False	[]		diabetes mellitus
interferon beta-1a		True	1.686089	Not found	False	[]		gestational diabetes
interferon beta-1a		True	2.676711	Not found	False	[]		type 1 diabetes mellitus
interferon beta-1a		True	2.813267	Not found	False	[]		type 2 diabetes mellitus
interferon beta-1a		True	2.046087	Not found	False	[]		glucose tolerance impaired
interferon beta-1a		True	2.394239	Not found	False	[]		insulin resistance
interferon beta-1a		True	3.77526	Not found	False	[]		empty sella syndrome
interferon beta-1a		True	2.505156	Not found	False	[]		pituitary enlargement
interferon beta-1a		True	8.58579	Not found	False	[]		malignant pituitary tumour
interferon beta-1a		True	8.015089	Not found	False	[]		pituitary cyst
interferon beta-1a		True	2.5355700000000003	Not found	False	[]		pituitary tumour
interferon beta-1a		True	3.770127	Not found	False	[]		pituitary tumour benign
interferon beta-1a		True	1.555148	Not found	False	[]		pituitary tumour recurrent
interferon beta-1a		True	2.150294	Not found	False	[]		prolactin-producing pituitary tumour
interferon beta-1a		True	19.13398	Not found	False	[]		carcinoid tumour of the appendix
interferon beta-1a		True	18.77526	Not found	False	[]		carcinoid tumour of the duodenum
interferon beta-1a		True	9.183509	Not found	False	[]		carcinoid tumour of the gastrointestinal tract
interferon beta-1a		True	1.44049	Not found	False	[]		carcinoid tumour of the small bowel
interferon beta-1a		True	1.359223	Not found	False	[]		carcinoid tumour of the stomach
interferon beta-1a		True	19.292899	Not found	False	[]		carcinoid tumour pulmonary
interferon beta-1a		True	1.04948	Not found	False	[]		insulinoma
interferon beta-1a		True	4.915822	Not found	False	[]		neuroendocrine carcinoma
interferon beta-1a		True	1.7708940000000002	Not found	False	[]		hyperparathyroidism primary
interferon beta-1a		True	1.705095	Not found	False	[]		parathyroid gland enlargement
interferon beta-1a		True	8.58579	Not found	False	[]		parathyroid haemorrhage
interferon beta-1a		True	1.526223	Not found	False	[]		parathyroid tumour benign
interferon beta-1a		True	6.557327	Not found	False	[]		parathyroid tumour malignant
interferon beta-1a		True	4.707879	Not found	False	[]		autoimmune thyroiditis
interferon beta-1a		True	1.760973	Not found	False	[]		thyroiditis
interferon beta-1a		True	9.000004	Not found	False	[]		thyroiditis acute
interferon beta-1a		True	9.000004	Not found	False	[]		thyroiditis chronic
interferon beta-1a		True	3.073003	Not found	False	[]		thyroiditis subacute
interferon beta-1a		True	3.358867	Not found	False	[]		goitre
interferon beta-1a		True	3.3154087	Not found	False	[]		thyroid disorder
interferon beta-1a		True	5.950708	Not found	False	[]		thyroid mass
interferon beta-1a		True	4.504107	Not found	False	[]		basedow's disease
interferon beta-1a		True	1.1784201	Not found	False	[]		hyperthyroidism
interferon beta-1a		True	2.66667	Not found	False	[]		toxic nodular goitre
interferon beta-1a		True	2.17863	Not found	False	[]		hypothyroidic goitre
interferon beta-1a		True	9.367551	Not found	False	[]		post procedural hypothyroidism
interferon beta-1a		True	12.287889	Not found	False	[]		benign neoplasm of thyroid gland
interferon beta-1a		True	2.505156	Not found	False	[]		thyroid adenoma
interferon beta-1a		True	6.804811	Not found	False	[]		thyroid cancer
interferon beta-1a		True	1.854789	Not found	False	[]		thyroid cancer metastatic
interferon beta-1a		True	8.293270999999999	Not found	False	[]		thyroid cyst
interferon beta-1a		True	4.167042	Not found	False	[]		thyroid neoplasm
interferon beta-1a		True	5.753804	Not found	False	[]		addison's disease
interferon beta-1a		True	18.77526	Not found	False	[]		insulin-requiring type 2 diabetes mellitus
interferon beta-1a		True	3.163345	Not found	False	[]		fuchs' syndrome
interferon beta-1a		True	2.0885404000000003	Not found	False	[]		cataract
interferon beta-1a		True	1.38197	Not found	False	[]		pterygium
interferon beta-1a		True	3.073003	Not found	False	[]		xerophthalmia
interferon beta-1a		True	2.17863	Not found	False	[]		pigment dispersion syndrome
interferon beta-1a		True	1.367551	Not found	False	[]		lagophthalmos
interferon beta-1a		True	18.77526	Not found	False	[]		corneal graft rejection
interferon beta-1a		True	2.219372	Not found	False	[]		sjogren's syndrome
interferon beta-1a		True	1.21407	Not found	False	[]		dark circles under eyes
interferon beta-1a		True	1.38047	Not found	False	[]		eye disorder
interferon beta-1a		True	1.883345	Not found	False	[]		borderline glaucoma
interferon beta-1a		True	1.4113316	Not found	False	[]		glaucoma
interferon beta-1a		True	1.225409	Not found	False	[]		normal tension glaucoma
interferon beta-1a		True	1.38197	Not found	False	[]		corneal bleeding
interferon beta-1a		True	2.93076	Not found	False	[]		ocular vascular disorder
interferon beta-1a		True	1.355993	Not found	False	[]		periorbital haematoma
interferon beta-1a		True	2.17863	Not found	False	[]		optic nerve sheath haemorrhage
interferon beta-1a		True	1.225409	Not found	False	[]		conjunctivitis bacterial
interferon beta-1a		True	1.7819889999999998	Not found	False	[]		conjunctivitis
interferon beta-1a		True	1.2192230000000002	Not found	False	[]		herpes ophthalmic
interferon beta-1a		True	8.58579	Not found	False	[]		keratitis viral
interferon beta-1a		True	1.38197	Not found	False	[]		autoimmune uveitis
interferon beta-1a		True	6.02118	Not found	False	[]		eyelid infection
interferon beta-1a		True	1.451612	Not found	False	[]		hordeolum
interferon beta-1a		True	3.77526	Not found	False	[]		meibomianitis
interferon beta-1a		True	1.225409	Not found	False	[]		eye abscess
interferon beta-1a		True	1.669457	Not found	False	[]		eye infection bacterial
interferon beta-1a		True	1.364995	Not found	False	[]		eye infection staphylococcal
interferon beta-1a		True	1.321912	Not found	False	[]		ophthalmic herpes zoster
interferon beta-1a		True	1.44049	Not found	False	[]		ocular sarcoidosis
interferon beta-1a		True	1.38197	Not found	False	[]		vogt-koyanagi-harada disease
interferon beta-1a		True	8.352139	Not found	False	[]		neuromyelitis optica spectrum disorder
interferon beta-1a		True	2.128964	Not found	False	[]		optic neuritis
interferon beta-1a		True	1.138493	Not found	False	[]		periorbital cellulitis
interferon beta-1a		True	1.245854	Not found	False	[]		retinal vasculitis
interferon beta-1a		True	2.104726	Not found	False	[]		retinitis
interferon beta-1a		True	1.053754	Not found	False	[]		scleritis
interferon beta-1a		True	6.736243	Not found	False	[]		keratorhexis
interferon beta-1a		True	3.77526	Not found	False	[]		blindness traumatic
interferon beta-1a		True	1.7940539999999998	Not found	False	[]		eye injury
interferon beta-1a		True	8.58579	Not found	False	[]		eyeball avulsion
interferon beta-1a		True	19.13398	Not found	False	[]		open globe injury
interferon beta-1a		True	18.77526	Not found	False	[]		eyelid injury
interferon beta-1a		True	8.58579	Not found	False	[]		ivth nerve injury
interferon beta-1a		True	1.94585	Not found	False	[]		optic nerve injury
interferon beta-1a		True	1.239915	Not found	False	[]		superficial injury of eye
interferon beta-1a		True	1.38197	Not found	False	[]		choroid melanoma
interferon beta-1a		True	6.507204	Not found	False	[]		intraocular melanoma
interferon beta-1a		True	3.77526	Not found	False	[]		retinal melanoma
interferon beta-1a		True	6.02118	Not found	False	[]		benign neoplasm of eye
interferon beta-1a		True	18.77526	Not found	False	[]		optic nerve neoplasm
interferon beta-1a		True	8.58579	Not found	False	[]		retinal neoplasm
interferon beta-1a		True	1.85451	Not found	False	[]		malignant neoplasm of eye
interferon beta-1a		True	1.551288	Not found	False	[]		eyelid function disorder
interferon beta-1a		True	1.591743	Not found	False	[]		binocular eye movement disorder
interferon beta-1a		True	1.107495	Not found	False	[]		eye movement disorder
interferon beta-1a		True	1.38197	Not found	False	[]		iiird nerve disorder
interferon beta-1a		True	2.817189	Not found	False	[]		ophthalmoplegia
interferon beta-1a		True	1.502832	Not found	False	[]		strabismus
interferon beta-1a		True	1.44049	Not found	False	[]		vith nerve disorder
interferon beta-1a		True	1.0430670000000002	Not found	False	[]		vitreous degeneration
interferon beta-1a		True	9.000004	Not found	False	[]		optic disc drusen
interferon beta-1a		True	3.77526	Not found	False	[]		macular cyst
interferon beta-1a		True	5.753804	Not found	False	[]		retinal cyst
interferon beta-1a		True	1.285974	Not found	False	[]		retinal detachment
interferon beta-1a		True	1.788264	Not found	False	[]		retinal tear
interferon beta-1a		True	8.58579	Not found	False	[]		enophthalmos
interferon beta-1a		True	9.292899	Not found	False	[]		eye degenerative disorder
interferon beta-1a		True	18.77526	Not found	False	[]		retinal aneurysm
interferon beta-1a		True	8.58579	Not found	False	[]		retinal artery stenosis
interferon beta-1a		True	14.472962	Not found	False	[]		retinal infarction
interferon beta-1a		True	2.060772	Not found	False	[]		retinal ischaemia
interferon beta-1a		True	3.77526	Not found	False	[]		retinal telangiectasia
interferon beta-1a		True	3.790295	Not found	False	[]		retinal vascular thrombosis
interferon beta-1a		True	1.457751	Not found	False	[]		retinal vein occlusion
interferon beta-1a		True	6.921567	Not found	False	[]		retinal exudates
interferon beta-1a		True	1.244172	Not found	False	[]		retinopathy
interferon beta-1a		True	1.001382	Not found	False	[]		retinopathy hypertensive
interferon beta-1a		True	1.9191316	Not found	False	[]		blindness
interferon beta-1a		True	1.5075817	Not found	False	[]		blindness transient
interferon beta-1a		True	4.3872489	Not found	False	[]		blindness unilateral
interferon beta-1a		True	2.018589	Not found	False	[]		night blindness
interferon beta-1a		True	1.005188	Not found	False	[]		colour blindness acquired
interferon beta-1a		True	1.5205574	Not found	False	[]		visual acuity reduced
interferon beta-1a		True	1.286668	Not found	False	[]		altered visual depth perception
interferon beta-1a		True	1.174045	Not found	False	[]		astigmatism
interferon beta-1a		True	2.0672339	Not found	False	[]		diplopia
interferon beta-1a		True	1.061492	Not found	False	[]		oscillopsia
interferon beta-1a		True	1.115159	Not found	False	[]		vision blurred
interferon beta-1a		True	2.2050395	Not found	False	[]		visual impairment
interferon beta-1a		True	1.2147819999999998	Not found	False	[]		visual field defect
interferon beta-1a		True	1.072732	Not found	False	[]		tunnel vision
interferon beta-1a		True	4.384669	Found	False	['common']	uhthoff's phenomenon	uhthoff's phenomenon
interferon beta-1a		True	3.372039	Not found	False	[]		optic nerve disorder
interferon beta-1a		True	1.437674	Not found	False	[]		optic neuropathy
interferon beta-1a		True	1.367551	Not found	False	[]		visual pathway disorder
interferon beta-1a		True	1.38197	Not found	False	[]		colpocele
interferon beta-1a		True	25.989703	Not found	False	[]		enterocele
interferon beta-1a		True	14.144825	Not found	False	[]		rectocele
interferon beta-1a		True	5.811370999999999	Not found	False	[]		abdominal hernia
interferon beta-1a		True	1.38197	Not found	False	[]		abdominal hernia obstructive
interferon beta-1a		True	13.414467	Not found	False	[]		abdominal strangulated hernia
interferon beta-1a		True	3.77526	Not found	False	[]		hernial eventration
interferon beta-1a		True	5.67992	Not found	False	[]		internal hernia
interferon beta-1a		True	1.38197	Not found	False	[]		abdominal wall mass
interferon beta-1a		True	3.77526	Not found	False	[]		abdominal wall neoplasm
interferon beta-1a		True	4.387635	Not found	False	[]		wound evisceration
interferon beta-1a		True	1.8588938	Not found	False	[]		hiatus hernia
interferon beta-1a		True	9.292899	Not found	False	[]		incisional hernia
interferon beta-1a		True	1.323991	Not found	False	[]		inguinal hernia
interferon beta-1a		True	3.42103	Not found	False	[]		umbilical hernia
interferon beta-1a		True	2.17863	Not found	False	[]		anal injury
interferon beta-1a		True	4.13398	Not found	False	[]		rectal lesion
interferon beta-1a		True	5.4927090000000005	Not found	False	[]		rectal prolapse
interferon beta-1a		True	1.38197	Not found	False	[]		anal polyp
interferon beta-1a		True	2.17863	Not found	False	[]		benign anorectal neoplasm
interferon beta-1a		True	4.997795	Not found	False	[]		large intestine benign neoplasm
interferon beta-1a		True	24.163345	Not found	False	[]		benign gastric neoplasm
interferon beta-1a		True	1.367551	Not found	False	[]		benign gastrointestinal neoplasm
interferon beta-1a		True	28.8453	Not found	False	[]		benign oesophageal neoplasm
interferon beta-1a		True	5.208344	Not found	False	[]		benign pancreatic neoplasm
interferon beta-1a		True	1.008318	Not found	False	[]		colon adenoma
interferon beta-1a		True	3.34579	Not found	False	[]		large intestine polyp
interferon beta-1a		True	1.38197	Not found	False	[]		duodenal polyp
interferon beta-1a		True	4.997795	Not found	False	[]		gastric cyst
interferon beta-1a		True	6.557327	Not found	False	[]		intestinal cyst
interferon beta-1a		True	1.567077	Not found	False	[]		intestinal polyp
interferon beta-1a		True	2.17863	Not found	False	[]		intra-abdominal haemangioma
interferon beta-1a		True	2.055362	Not found	False	[]		oesophageal polyp
interferon beta-1a		True	9.183509	Not found	False	[]		rectal adenoma
interferon beta-1a		True	1.0430670000000002	Not found	False	[]		mouth cyst
interferon beta-1a		True	1.407631	Not found	False	[]		dental caries
interferon beta-1a		True	2.254541	Not found	False	[]		tooth abscess
interferon beta-1a		True	2.306399	Not found	False	[]		tooth infection
interferon beta-1a		True	1.3544575	Not found	False	[]		tooth disorder
interferon beta-1a		True	1.460311	Not found	False	[]		tooth erosion
interferon beta-1a		True	1.885364	Not found	False	[]		tooth fracture
interferon beta-1a		True	1.680484	Not found	False	[]		tooth impacted
interferon beta-1a		True	4.13398	Not found	False	[]		tooth resorption
interferon beta-1a		True	2.341726	Not found	False	[]		hypoaesthesia teeth
interferon beta-1a		True	1.1169285	Not found	False	[]		toothache
interferon beta-1a		True	1.245854	Not found	False	[]		pulpitis dental
interferon beta-1a		True	4.292899	Not found	False	[]		gingival atrophy
interferon beta-1a		True	6.02118	Not found	False	[]		gingival injury
interferon beta-1a		True	1.726471	Not found	False	[]		gingival abscess
interferon beta-1a		True	1.088203	Not found	False	[]		gingivitis
interferon beta-1a		True	7.273836	Not found	False	[]		tooth avulsion
interferon beta-1a		True	1.169789	Not found	False	[]		tooth loss
interferon beta-1a		True	1.38197	Not found	False	[]		pharyngo-oesophageal diverticulum
interferon beta-1a		True	2.7305602	Not found	False	[]		diverticulitis
interferon beta-1a		True	7.905166	Not found	False	[]		pancreas infection
interferon beta-1a		True	1.247255	Not found	False	[]		pancreatitis chronic
interferon beta-1a		True	1.321912	Not found	False	[]		pancreatitis relapsing
interferon beta-1a		True	3.77526	Not found	False	[]		pancreatic steatosis
interferon beta-1a		True	1.2228469999999998	Not found	False	[]		pancreatic disorder
interferon beta-1a		True	2.516839	Not found	False	[]		pancreatic duct dilatation
interferon beta-1a		True	9.183509	Not found	False	[]		pancreatic duct stenosis
interferon beta-1a		True	3.408399	Not found	False	[]		pancreatic injury
interferon beta-1a		True	1.139662	Not found	False	[]		pancreatic failure
interferon beta-1a		True	1.585971	Not found	False	[]		pancreatic mass
interferon beta-1a		True	3.052493	Not found	False	[]		pancreatolithiasis
interferon beta-1a		True	2.394239	Not found	False	[]		sphincter of oddi dysfunction
interferon beta-1a		True	2.394239	Not found	False	[]		abdominal injury
interferon beta-1a		True	5.359769	Not found	False	[]		appendix disorder
interferon beta-1a		True	2.61506	Not found	False	[]		food poisoning
interferon beta-1a		True	1.2870134000000002	Not found	False	[]		gastric disorder
interferon beta-1a		True	1.709436	Not found	False	[]		gastrointestinal anastomotic leak
interferon beta-1a		True	24.408399	Not found	False	[]		gastrointestinal procedural complication
interferon beta-1a		True	1.997892	Not found	False	[]		functional gastrointestinal disorder
interferon beta-1a		True	2.9851870000000003	Not found	False	[]		intestinal mass
interferon beta-1a		True	2.925092	Not found	False	[]		intra-abdominal haematoma
interferon beta-1a		True	2.747881	Not found	False	[]		neurogenic bowel
interferon beta-1a		True	4.219233	Not found	False	[]		pelvic mass
interferon beta-1a		True	1.770249	Not found	False	[]		stomach mass
interferon beta-1a		True	2.272264	Not found	False	[]		colonic fistula
interferon beta-1a		True	2.075938	Not found	False	[]		gastric fistula
interferon beta-1a		True	1.138493	Not found	False	[]		oesophageal fistula
interferon beta-1a		True	3.073003	Not found	False	[]		pancreatic fistula
interferon beta-1a		True	2.816941	Not found	False	[]		crest syndrome
interferon beta-1a		True	1.041925	Not found	False	[]		oesophageal disorder
interferon beta-1a		True	2.17863	Not found	False	[]		chronic gastrointestinal bleeding
interferon beta-1a		True	1.225286	Not found	False	[]		perirectal abscess
interferon beta-1a		True	1.38197	Not found	False	[]		campylobacter gastroenteritis
interferon beta-1a		True	1.709436	Not found	False	[]		cryptosporidiosis infection
interferon beta-1a		True	4.232826	Not found	False	[]		gastric infection
interferon beta-1a		True	1.7972289999999995	Not found	False	[]		gastritis bacterial
interferon beta-1a		True	9.500009	Not found	False	[]		gastroenteritis escherichia coli
interferon beta-1a		True	1.85451	Not found	False	[]		gastroenteritis bacterial
interferon beta-1a		True	2.055362	Not found	False	[]		gastroenteritis cryptosporidial
interferon beta-1a		True	8.58579	Not found	False	[]		gastroenteritis norovirus
interferon beta-1a		True	3.733617	Not found	False	[]		gastroenteritis salmonella
interferon beta-1a		True	2.0668979	Not found	False	[]		gastroenteritis viral
interferon beta-1a		True	1.050617	Not found	False	[]		helicobacter gastritis
interferon beta-1a		True	1.607043	Not found	False	[]		abdominal abscess
interferon beta-1a		True	1.803149	Not found	False	[]		abdominal infection
interferon beta-1a		True	1.197402	Not found	False	[]		abdominal wall abscess
interferon beta-1a		True	9.000004	Not found	False	[]		abdominal wall infection
interferon beta-1a		True	1.709436	Not found	False	[]		bacterial food poisoning
interferon beta-1a		True	1.735732	Not found	False	[]		gastrointestinal bacterial infection
interferon beta-1a		True	1.479731	Not found	False	[]		gastrointestinal fungal infection
interferon beta-1a		True	2.689346	Not found	False	[]		gastrointestinal infection
interferon beta-1a		True	3.0115420000000004	Not found	False	[]		gastrointestinal viral infection
interferon beta-1a		True	1.919714	Not found	False	[]		abscess intestinal
interferon beta-1a		True	1.940991	Not found	False	[]		appendiceal abscess
interferon beta-1a		True	4.8912787	Not found	False	[]		appendicitis
interferon beta-1a		True	1.134332	Not found	False	[]		clostridium difficile colitis
interferon beta-1a		True	3.473404	Not found	False	[]		enteritis infectious
interferon beta-1a		True	4.006098	Not found	False	[]		enterocolitis bacterial
interferon beta-1a		True	1.748705	Not found	False	[]		enterocolitis infectious
interferon beta-1a		True	5.753804	Not found	False	[]		enterocolitis viral
interferon beta-1a		True	1.531371	Not found	False	[]		fungal oesophagitis
interferon beta-1a		True	2.516839	Not found	False	[]		peritonitis
interferon beta-1a		True	1.413856	Not found	False	[]		colitis ischaemic
interferon beta-1a		True	2.33328	Not found	False	[]		colitis ulcerative
interferon beta-1a		True	2.189927	Not found	False	[]		reflux gastritis
interferon beta-1a		True	8.58579	Not found	False	[]		arthritis enteropathic
interferon beta-1a		True	1.04948	Not found	False	[]		gastroenteritis radiation
interferon beta-1a		True	1.225409	Not found	False	[]		pouchitis
interferon beta-1a		True	2.341726	Not found	False	[]		proctitis ulcerative
interferon beta-1a		True	1.225409	Not found	False	[]		post procedural diarrhoea
interferon beta-1a		True	3.163345	Not found	False	[]		autonomic failure syndrome
interferon beta-1a		True	2.17863	Not found	False	[]		megacolon
interferon beta-1a		True	3.163345	Not found	False	[]		gastric hypomotility
interferon beta-1a		True	1.10099	Not found	False	[]		gastrointestinal hypomotility
interferon beta-1a		True	2.2135610000000003	Not found	False	[]		impaired gastric emptying
interferon beta-1a		True	1.709436	Not found	False	[]		oesophageal hypomotility
interferon beta-1a		True	8.58579	Not found	False	[]		post procedural constipation
interferon beta-1a		True	6.736243	Not found	False	[]		dyskinesia oesophageal
interferon beta-1a		True	1.368203	Not found	False	[]		gastrointestinal motility disorder
interferon beta-1a		True	1.854789	Not found	False	[]		oesophageal achalasia
interferon beta-1a		True	7.329186	Not found	False	[]		cardiospasm
interferon beta-1a		True	1.2621256	Not found	False	[]		irritable bowel syndrome
interferon beta-1a		True	1.280653	Not found	False	[]		oesophageal spasm
interferon beta-1a		True	2.351231	Not found	False	[]		postoperative ileus
interferon beta-1a		True	1.755069	Not found	False	[]		abdominal mass
interferon beta-1a		True	4.13398	Not found	False	[]		faecalith
interferon beta-1a		True	1.072281	Not found	False	[]		faecaloma
interferon beta-1a		True	1.102154	Not found	False	[]		dysphagia
interferon beta-1a		True	2.1765937	Not found	False	[]		anal incontinence
interferon beta-1a		True	2.3699503	Not found	False	[]		incontinence
interferon beta-1a		True	2.075938	Not found	False	[]		faecal vomiting
interferon beta-1a		True	1.452285	Not found	False	[]		procedural nausea
interferon beta-1a		True	1.475441	Not found	False	[]		morning sickness
interferon beta-1a		True	9.000004	Not found	False	[]		rectal obstruction
interferon beta-1a		True	2.17863	Not found	False	[]		meconium ileus
interferon beta-1a		True	1.3458059999999998	Not found	False	[]		small intestinal obstruction
interferon beta-1a		True	8.58579	Not found	False	[]		gastric stenosis
interferon beta-1a		True	2.755987	Not found	False	[]		gastric volvulus
interferon beta-1a		True	1.26896	Not found	False	[]		gastrointestinal obstruction
interferon beta-1a		True	5.269709	Not found	False	[]		gastrointestinal stenosis
interferon beta-1a		True	1.7823741	Not found	False	[]		intestinal obstruction
interferon beta-1a		True	2.977387	Not found	False	[]		large intestinal obstruction
interferon beta-1a		True	1.053754	Not found	False	[]		large intestinal stenosis
interferon beta-1a		True	7.271698	Not found	False	[]		intestinal prolapse
interferon beta-1a		True	12.569543	Not found	False	[]		volvulus
interferon beta-1a		True	3.77526	Not found	False	[]		gastrointestinal scarring
interferon beta-1a		True	1.52938	Not found	False	[]		gastric ulcer haemorrhage
interferon beta-1a		True	6.02118	Not found	False	[]		gastric ulcer helicobacter
interferon beta-1a		True	1.005188	Not found	False	[]		gastric ulcer perforation
interferon beta-1a		True	5.753804	Not found	False	[]		anastomotic ulcer haemorrhage
interferon beta-1a		True	1.799426	Not found	False	[]		diverticular perforation
interferon beta-1a		True	2.682255	Not found	False	[]		gastrointestinal ulcer haemorrhage
interferon beta-1a		True	5.9462340000000005	Not found	False	[]		appendicitis perforated
interferon beta-1a		True	16.873224	Not found	False	[]		intestinal ulcer perforation
interferon beta-1a		True	1.417538	Not found	False	[]		large intestine perforation
interferon beta-1a		True	2.1160300000000003	Not found	False	[]		small intestinal perforation
interferon beta-1a		True	1.735732	Not found	False	[]		oesophageal rupture
interferon beta-1a		True	1.777305	Not found	False	[]		oesophageal ulcer haemorrhage
interferon beta-1a		True	1.151323	Not found	False	[]		peptic ulcer
interferon beta-1a		True	1.7972289999999995	Not found	False	[]		peptic ulcer perforation
interferon beta-1a		True	2.9484410000000003	Not found	False	[]		intestinal gangrene
interferon beta-1a		True	1.44049	Not found	False	[]		small intestine gangrene
interferon beta-1a		True	1.669457	Not found	False	[]		splenic artery aneurysm
interferon beta-1a		True	3.77526	Not found	False	[]		mesenteric vascular insufficiency
interferon beta-1a		True	4.13398	Not found	False	[]		thrombosis mesenteric vessel
interferon beta-1a		True	1.2578889999999998	Not found	False	[]		haemorrhoids
interferon beta-1a		True	1.103153	Not found	False	[]		lactose intolerance
interferon beta-1a		True	3.77526	Not found	False	[]		stasis syndrome
interferon beta-1a		True	18.77526	Not found	False	[]		anal cancer metastatic
interferon beta-1a		True	4.630737	Not found	False	[]		colon neoplasm
interferon beta-1a		True	4.13398	Not found	False	[]		rectal neoplasm
interferon beta-1a		True	8.58579	Not found	False	[]		gastric cancer stage ii
interferon beta-1a		True	5.753804	Not found	False	[]		gastric cancer stage iii
interferon beta-1a		True	1.38197	Not found	False	[]		duodenal neoplasm
interferon beta-1a		True	1.084237	Not found	False	[]		gastric neoplasm
interferon beta-1a		True	1.2192230000000002	Not found	False	[]		gastrointestinal neoplasm
interferon beta-1a		True	1.7755570000000005	Not found	False	[]		gastrointestinal stromal tumour
interferon beta-1a		True	6.736243	Not found	False	[]		neoplasm of appendix
interferon beta-1a		True	14.087134	Not found	False	[]		oesophageal neoplasm
interferon beta-1a		True	8.58579	Not found	False	[]		peritoneal neoplasm
interferon beta-1a		True	2.359278	Not found	False	[]		anal cancer
interferon beta-1a		True	8.58579	Not found	False	[]		anal cancer stage iii
interferon beta-1a		True	2.421075	Not found	False	[]		rectal cancer
interferon beta-1a		True	48.90456	Not found	False	[]		rectal cancer stage i
interferon beta-1a		True	2.6798301	Not found	False	[]		colon cancer
interferon beta-1a		True	3.535933	Not found	False	[]		colon cancer metastatic
interferon beta-1a		True	7.727807	Not found	False	[]		colon cancer recurrent
interferon beta-1a		True	8.58579	Not found	False	[]		colon cancer stage 0
interferon beta-1a		True	24.163345	Not found	False	[]		colon cancer stage i
interferon beta-1a		True	34.198222	Not found	False	[]		colon cancer stage ii
interferon beta-1a		True	20.970872	Not found	False	[]		colon cancer stage iii
interferon beta-1a		True	1.510111	Not found	False	[]		colon cancer stage iv
interferon beta-1a		True	8.58579	Not found	False	[]		colorectal cancer stage iv
interferon beta-1a		True	8.58579	Not found	False	[]		intestinal adenocarcinoma
interferon beta-1a		True	2.66667	Not found	False	[]		rectosigmoid cancer
interferon beta-1a		True	1.956545	Not found	False	[]		gastrointestinal carcinoma
interferon beta-1a		True	8.58579	Not found	False	[]		malignant mesenteric neoplasm
interferon beta-1a		True	1.225409	Not found	False	[]		metastases to abdominal cavity
interferon beta-1a		True	3.052493	Not found	False	[]		metastases to gastrointestinal tract
interferon beta-1a		True	1.38197	Not found	False	[]		metastases to oesophagus
interferon beta-1a		True	1.38197	Not found	False	[]		metastases to retroperitoneum
interferon beta-1a		True	3.77526	Not found	False	[]		retroperitoneal neoplasm metastatic
interferon beta-1a		True	1.507598	Not found	False	[]		lip and/or oral cavity cancer
interferon beta-1a		True	1.555148	Not found	False	[]		lip neoplasm malignant stage unspecified
interferon beta-1a		True	18.77526	Not found	False	[]		malignant palate neoplasm
interferon beta-1a		True	3.921846	Not found	False	[]		salivary gland cancer
interferon beta-1a		True	28.8453	Not found	False	[]		tongue cancer metastatic
interferon beta-1a		True	1.71724	Not found	False	[]		tongue neoplasm malignant stage unspecified
interferon beta-1a		True	8.58579	Not found	False	[]		oesophageal adenocarcinoma
interferon beta-1a		True	1.591743	Not found	False	[]		oesophageal cancer metastatic
interferon beta-1a		True	1.249765	Not found	False	[]		oesophageal carcinoma
interferon beta-1a		True	2.055362	Not found	False	[]		oesophageal squamous cell carcinoma
interferon beta-1a		True	3.3199240000000003	Not found	False	[]		salivary gland neoplasm
interferon beta-1a		True	3.77526	Not found	False	[]		tongue neoplasm
interferon beta-1a		True	1.061492	Not found	False	[]		metastases to pancreas
interferon beta-1a		True	2.09	Not found	False	[]		pancreatic carcinoma
interferon beta-1a		True	1.367112	Not found	False	[]		pancreatic carcinoma metastatic
interferon beta-1a		True	8.58579	Not found	False	[]		pancreatic carcinoma stage iii
interferon beta-1a		True	2.502783	Not found	False	[]		pancreatic cyst
interferon beta-1a		True	2.738261	Not found	False	[]		pancreatic neoplasm
interferon beta-1a		True	6.210243999999999	Not found	False	[]		oral lichen planus
interferon beta-1a		True	2.1316230000000003	Not found	False	[]		abscess oral
interferon beta-1a		True	28.8453	Not found	False	[]		ludwig angina
interferon beta-1a		True	3.595651	Not found	False	[]		oral bacterial infection
interferon beta-1a		True	1.279075	Not found	False	[]		oral herpes
interferon beta-1a		True	1.709436	Not found	False	[]		oral pustule
interferon beta-1a		True	1.052831	Not found	False	[]		pharyngitis
interferon beta-1a		True	1.181524	Not found	False	[]		gingival blister
interferon beta-1a		True	1.1144814	Not found	False	[]		oropharyngeal pain
interferon beta-1a		True	2.612661	Not found	False	[]		pelvic fluid collection
interferon beta-1a		True	3.77526	Not found	False	[]		peritoneal cyst
interferon beta-1a		True	1.38197	Not found	False	[]		peritoneal perforation
interferon beta-1a		True	3.77526	Not found	False	[]		pseudomyxoma peritonei
interferon beta-1a		True	4.01304	Not found	False	[]		abdominal adhesions
interferon beta-1a		True	25.989703	Not found	False	[]		pelvic adhesions
interferon beta-1a		True	18.77526	Not found	False	[]		peritoneal adhesions
interferon beta-1a		True	8.58579	Not found	False	[]		salivary gland cyst
interferon beta-1a		True	1.248099	Not found	False	[]		sialoadenitis
interferon beta-1a		True	4.387635	Not found	False	[]		salivary duct obstruction
interferon beta-1a		True	5.753804	Not found	False	[]		tongue abscess
interferon beta-1a		True	1.38872	Not found	False	[]		tongue injury
interferon beta-1a		True	3.77526	Not found	False	[]		large intestinal haemorrhage
interferon beta-1a		True	2.516839	Not found	False	[]		anogenital warts
interferon beta-1a		True	3.843522	Not found	False	[]		large intestine infection
interferon beta-1a		True	2.17863	Not found	False	[]		diarrhoea
interferon beta-1a		True	3.163345	Not found	False	[]		obstruction gastric
interferon beta-1a		True	2.17863	Not found	False	[]		malignant peritoneal neoplasm
interferon beta-1a		True	1.245854	Not found	False	[]		puncture site reaction
interferon beta-1a		True	1.38197	Not found	False	[]		application site induration
interferon beta-1a		True	2.288689	Not found	False	[]		complication associated with device
interferon beta-1a		True	2.008511	Not found	False	[]		device related infection
interferon beta-1a		True	1.88108	Not found	False	[]		device related sepsis
interferon beta-1a		True	1.352955	Not found	False	[]		vascular device infection
interferon beta-1a		True	1.332355	Not found	False	[]		infusion site infection
interferon beta-1a		True	2.435204	Not found	False	[]		infusion site scar
interferon beta-1a		True	1.04948	Not found	False	[]		infusion site warmth
interferon beta-1a		True	7.97265	Not found	False	[]		injection site abscess
interferon beta-1a		True	10.26954	Not found	False	[]		injection site anaesthesia
interferon beta-1a		True	9.055148	Not found	False	[]		injection site atrophy
interferon beta-1a		True	29.422657	Not found	False	[]		injection site calcification
interferon beta-1a		True	11.164308	Not found	False	[]		injection site cellulitis
interferon beta-1a		True	10.911059	Not found	False	[]		injection site coldness
interferon beta-1a		True	4.019532	Not found	False	[]		injection site cyst
interferon beta-1a		True	7.732363	Not found	False	[]		injection site dermatitis
interferon beta-1a		True	2.479128	Not found	False	[]		injection site discharge
interferon beta-1a		True	6.4630369000000005	Not found	False	[]		injection site discolouration
interferon beta-1a		True	5.370913	Not found	False	[]		injection site discomfort
interferon beta-1a		True	27.389081	Not found	False	[]		injection site dryness
interferon beta-1a		True	24.163345	Not found	False	[]		injection site eczema
interferon beta-1a		True	10.563079	Not found	False	[]		injection site erosion
interferon beta-1a		True	11.5526258	Not found	False	[]		injection site erythema
interferon beta-1a		True	5.0875140000000005	Not found	False	[]		injection site exfoliation
interferon beta-1a		True	1.832492	Not found	False	[]		injection site extravasation
interferon beta-1a		True	8.178042999999999	Not found	False	[]		injection site fibrosis
interferon beta-1a		True	13.1234643	Not found	False	[]		injection site haematoma
interferon beta-1a		True	33.0385955	Not found	False	[]		injection site haemorrhage
interferon beta-1a		True	2.380991	Not found	False	[]		injection site hypersensitivity
interferon beta-1a		True	10.979066	Not found	False	[]		injection site hypertrophy
interferon beta-1a		True	7.2283388	Not found	False	[]		injection site induration
interferon beta-1a		True	11.1826027	Not found	False	[]		injection site infection
interferon beta-1a		True	4.431534999999999	Not found	False	[]		injection site inflammation
interferon beta-1a		True	8.02702	Not found	False	[]		injection site injury
interferon beta-1a		True	4.4201667	Not found	False	[]		injection site irritation
interferon beta-1a		True	8.58579	Not found	False	[]		injection site joint movement impairment
interferon beta-1a		True	3.77526	Not found	False	[]		injection site joint swelling
interferon beta-1a		True	32.639037	Not found	False	[]		injection site laceration
interferon beta-1a		True	27.47902	Not found	False	[]		injection site macule
interferon beta-1a		True	13.2198124	Not found	False	[]		injection site mass
interferon beta-1a		True	3.120112	Not found	False	[]		injection site necrosis
interferon beta-1a		True	4.500009	Not found	False	[]		injection site nerve damage
interferon beta-1a		True	6.4340645	Not found	False	[]		injection site nodule
interferon beta-1a		True	5.124633	Not found	False	[]		injection site pain
interferon beta-1a		True	2.487118	Not found	False	[]		injection site papule
interferon beta-1a		True	7.511407999999999	Not found	False	[]		injection site paraesthesia
interferon beta-1a		True	8.58579	Not found	False	[]		injection site photosensitivity reaction
interferon beta-1a		True	4.0638267	Not found	False	[]		injection site pruritus
interferon beta-1a		True	2.861935	Not found	False	[]		injection site pustule
interferon beta-1a		True	4.8896235	Not found	False	[]		injection site rash
interferon beta-1a		True	4.674256	Not found	False	[]		injection site reaction
interferon beta-1a		True	17.847866	Not found	False	[]		injection site scab
interferon beta-1a		True	18.81325	Not found	False	[]		injection site scar
interferon beta-1a		True	1.5066580000000005	Not found	False	[]		injection site streaking
interferon beta-1a		True	3.4532477	Not found	False	[]		injection site swelling
interferon beta-1a		True	2.896904	Not found	False	[]		injection site thrombosis
interferon beta-1a		True	4.442704	Not found	False	[]		injection site ulcer
interferon beta-1a		True	2.7764185	Not found	False	[]		injection site urticaria
interferon beta-1a		True	3.403421	Not found	False	[]		injection site vesicles
interferon beta-1a		True	4.6574382000000005	Not found	False	[]		injection site warmth
interferon beta-1a		True	2.432442	Not found	False	[]		malabsorption from injection site
interferon beta-1a		True	9.183509	Not found	False	[]		vaccination site erythema
interferon beta-1a		True	3.77526	Not found	False	[]		vaccination site induration
interferon beta-1a		True	9.367551	Not found	False	[]		vaccination site pain
interferon beta-1a		True	4.205627	Not found	False	[]		post procedural fever
interferon beta-1a		True	1.3628468	Found	False	[]	fever	pyrexia
interferon beta-1a		True	9.183509	Not found	False	[]		severe acute respiratory syndrome
interferon beta-1a		True	2.17863	Not found	False	[]		electrocution
interferon beta-1a		True	1.5296326	Not found	False	[]		asthenia
interferon beta-1a		True	1.5271879	Found	False	[]	fatigue	fatigue
interferon beta-1a		True	1.0518449	Not found	False	[]		malaise
interferon beta-1a		True	1.73277	Not found	False	[]		sluggishness
interferon beta-1a		True	2.4470342	Not found	False	[]		chills
interferon beta-1a		True	1.0039444	Not found	False	[]		feeling abnormal
interferon beta-1a		True	2.5887441	Not found	False	[]		feeling cold
interferon beta-1a		True	1.4340841	Not found	False	[]		feeling hot
interferon beta-1a		True	2.091474	Not found	False	[]		feeling of body temperature change
interferon beta-1a		True	1.811954	Not found	False	[]		hangover
interferon beta-1a		True	1.2707441	Not found	False	[]		peripheral coldness
interferon beta-1a		True	3.4848774	Not found	False	[]		discomfort
interferon beta-1a		True	3.3884994	Not found	False	[]		temperature intolerance
interferon beta-1a		True	1.300215	Not found	False	[]		thirst decreased
interferon beta-1a		True	3.6765796	Not found	False	[]		gait inability
interferon beta-1a		True	3.6631796	Not found	False	[]		gait disturbance
interferon beta-1a		True	5.072314	Not found	False	[]		gait spastic
interferon beta-1a		True	6.3685521000000005	Not found	False	[]		loss of control of legs
interferon beta-1a		True	2.227832	Not found	False	[]		adhesion
interferon beta-1a		True	1.4779278	Not found	False	[]		condition aggravated
interferon beta-1a		True	5.6107723	Not found	False	[]		general symptom
interferon beta-1a		True	2.585061	Not found	False	[]		induration
interferon beta-1a		True	16.5719149	Found	False	[]	influenza-like symptoms	influenza like illness
interferon beta-1a		True	1.1728815	Not found	False	[]		swelling
interferon beta-1a		True	5.0661408	Not found	False	[]		mobility decreased
interferon beta-1a		True	3.3186099	Not found	False	[]		hernia
interferon beta-1a		True	3.163345	Not found	False	[]		hernia obstructive
interferon beta-1a		True	1.7972289999999995	Not found	False	[]		inflammation of wound
interferon beta-1a		True	5.753804	Not found	False	[]		lipogranuloma
interferon beta-1a		True	8.58579	Not found	False	[]		vestibulitis
interferon beta-1a		True	2.552028	Not found	False	[]		polyp
interferon beta-1a		True	1.38197	Not found	False	[]		precancerous mucosal lesion
interferon beta-1a		True	8.58579	Not found	False	[]		scleroedema
interferon beta-1a		True	1.9287891	Not found	False	[]		facial pain
interferon beta-1a		True	3.783996	Not found	False	[]		incision site pain
interferon beta-1a		True	2.055362	Not found	False	[]		inflammatory pain
interferon beta-1a		True	1.6760472	Found	False	[]	pain	pain
interferon beta-1a		True	1.272442	Not found	False	[]		phantom limb syndrome
interferon beta-1a		True	1.364995	Not found	False	[]		post-traumatic pain
interferon beta-1a		True	1.300215	Not found	False	[]		procedural pain
interferon beta-1a		True	2.17863	Not found	False	[]		immunisation reaction
interferon beta-1a		True	3.163345	Not found	False	[]		tobacco withdrawal symptoms
interferon beta-1a		True	2.2243651	Not found	False	[]		impaired healing
interferon beta-1a		True	3.654007	Not found	False	[]		cyst
interferon beta-1a		True	1.359223	Not found	False	[]		cyst rupture
interferon beta-1a		True	1.709436	Not found	False	[]		haemorrhagic cyst
interferon beta-1a		True	2.1986607	Not found	False	[]		mass
interferon beta-1a		True	4.010286000000001	Not found	False	[]		fat necrosis
interferon beta-1a		True	3.281221	Not found	False	[]		atrophy
interferon beta-1a		True	2.585061	Not found	False	[]		calcinosis
interferon beta-1a		True	2.126904	Not found	False	[]		dysplasia
interferon beta-1a		True	1.696193	Not found	False	[]		perforated ulcer
interferon beta-1a		True	1.0997557	Not found	False	[]		ulcer
interferon beta-1a		True	1.289791	Not found	False	[]		ulcer haemorrhage
interferon beta-1a		True	2.372392	Not found	False	[]		no adverse event
interferon beta-1a		True	2.17863	Not found	False	[]		cholangiolitis
interferon beta-1a		True	3.163345	Not found	False	[]		cholangitis infective
interferon beta-1a		True	1.41357	Not found	False	[]		bile duct obstruction
interferon beta-1a		True	1.175823	Not found	False	[]		bile duct stenosis
interferon beta-1a		True	2.639072	Not found	False	[]		bile duct stone
interferon beta-1a		True	3.77526	Not found	False	[]		biliary anastomosis complication
interferon beta-1a		True	2.755987	Not found	False	[]		biliary cyst
interferon beta-1a		True	1.02897	Not found	False	[]		biliary dilatation
interferon beta-1a		True	2.4855794	Not found	False	[]		cholecystitis
interferon beta-1a		True	1.030219	Not found	False	[]		cholecystitis chronic
interferon beta-1a		True	6.114873	Not found	False	[]		cholecystitis infective
interferon beta-1a		True	3.7838654	Not found	False	[]		cholelithiasis
interferon beta-1a		True	3.516963	Not found	False	[]		cholelithiasis obstructive
interferon beta-1a		True	3.2622913	Not found	False	[]		gallbladder disorder
interferon beta-1a		True	2.276183	Not found	False	[]		gallbladder enlargement
interferon beta-1a		True	11.394477	Not found	False	[]		gallbladder necrosis
interferon beta-1a		True	6.587613	Not found	False	[]		gallbladder hypofunction
interferon beta-1a		True	1.85451	Not found	False	[]		gallbladder obstruction
interferon beta-1a		True	1.300215	Not found	False	[]		gallbladder oedema
interferon beta-1a		True	3.484641	Not found	False	[]		biliary colic
interferon beta-1a		True	3.572741	Not found	False	[]		gallbladder rupture
interferon beta-1a		True	3.193648	Not found	False	[]		gallbladder polyp
interferon beta-1a		True	3.977305	Not found	False	[]		hepatic cyst
interferon beta-1a		True	2.395684	Not found	False	[]		hepatic infection
interferon beta-1a		True	1.111164	Not found	False	[]		hepatic lesion
interferon beta-1a		True	2.4762500000000003	Not found	False	[]		hepatic mass
interferon beta-1a		True	8.58579	Not found	False	[]		liver sarcoidosis
interferon beta-1a		True	1.883345	Not found	False	[]		traumatic liver injury
interferon beta-1a		True	2.66667	Not found	False	[]		biliary cirrhosis
interferon beta-1a		True	3.264504	Not found	False	[]		primary biliary cholangitis
interferon beta-1a		True	1.38197	Not found	False	[]		hepatic infection bacterial
interferon beta-1a		True	2.01715	Not found	False	[]		haemochromatosis
interferon beta-1a		True	1.825687	Not found	False	[]		hepatitis a
interferon beta-1a		True	1.079101	Not found	False	[]		hepatitis c
interferon beta-1a		True	1.510111	Not found	False	[]		alcoholic liver disease
interferon beta-1a		True	2.4334610000000003	Not found	False	[]		autoimmune hepatitis
interferon beta-1a		True	1.8496898	Not found	False	[]		hepatic steatosis
interferon beta-1a		True	5.67992	Not found	False	[]		biliary neoplasm
interferon beta-1a		True	1.145218	Not found	False	[]		hepatic neoplasm
interferon beta-1a		True	14.087134	Not found	False	[]		benign biliary neoplasm
interferon beta-1a		True	9.465486	Not found	False	[]		benign hepatic neoplasm
interferon beta-1a		True	3.357885	Not found	False	[]		haemangioma of liver
interferon beta-1a		True	3.081573	Not found	False	[]		hepatic adenoma
interferon beta-1a		True	8.58579	Not found	False	[]		bile duct cancer stage iv
interferon beta-1a		True	1.564721	Not found	False	[]		gallbladder cancer
interferon beta-1a		True	9.000004	Not found	False	[]		gallbladder cancer metastatic
interferon beta-1a		True	4.292899	Not found	False	[]		malignant neoplasm of ampulla of vater
interferon beta-1a		True	1.073762	Not found	False	[]		metastases to liver
interferon beta-1a		True	1.663166	Not found	False	[]		allergic sinusitis
interferon beta-1a		True	2.896904	Not found	False	[]		allergy to animal
interferon beta-1a		True	3.163345	Not found	False	[]		allergy to arthropod bite
interferon beta-1a		True	1.239915	Not found	False	[]		allergy to arthropod sting
interferon beta-1a		True	2.721894	Not found	False	[]		allergy to metals
interferon beta-1a		True	1.85451	Not found	False	[]		allergy to plants
interferon beta-1a		True	1.38197	Not found	False	[]		arthritis allergic
interferon beta-1a		True	3.7685265	Not found	False	[]		multiple allergies
interferon beta-1a		True	1.061492	Not found	False	[]		mycotic allergy
interferon beta-1a		True	1.38197	Not found	False	[]		necrotising panniculitis
interferon beta-1a		True	2.005426	Not found	False	[]		panniculitis
interferon beta-1a		True	1.625568	Not found	False	[]		pruritus allergic
interferon beta-1a		True	2.17863	Not found	False	[]		allergy to vaccine
interferon beta-1a		True	1.161325	Not found	False	[]		contrast media allergy
interferon beta-1a		True	1.316333	Not found	False	[]		dermatitis contact
interferon beta-1a		True	1.940991	Not found	False	[]		iodine allergy
interferon beta-1a		True	11.795298	Not found	False	[]		rubber sensitivity
interferon beta-1a		True	2.075938	Not found	False	[]		reaction to preservatives
interferon beta-1a		True	9.000004	Not found	False	[]		smoke sensitivity
interferon beta-1a		True	2.755987	Not found	False	[]		mite allergy
interferon beta-1a		True	1.54304	Not found	False	[]		rhinitis allergic
interferon beta-1a		True	3.010474	Not found	False	[]		seasonal allergy
interferon beta-1a		True	3.163345	Not found	False	[]		solar urticaria
interferon beta-1a		True	1.272442	Not found	False	[]		acute disseminated encephalomyelitis
interferon beta-1a		True	1.903091	Not found	False	[]		ankylosing spondylitis
interferon beta-1a		True	1.373711	Not found	False	[]		autoimmune disorder
interferon beta-1a		True	2.290201	Not found	False	[]		leukoencephalomyelitis
interferon beta-1a		True	2.168461	Not found	False	[]		mixed connective tissue disease
interferon beta-1a		True	1.847037	Not found	False	[]		systemic lupus erythematosus
interferon beta-1a		True	2.4011489000000004	Not found	False	[]		rheumatoid arthritis
interferon beta-1a		True	1.54304	Not found	False	[]		scleroderma
interferon beta-1a		True	44.21827	Not found	False	[]		neurosarcoidosis
interferon beta-1a		True	2.534535	Not found	False	[]		cutaneous sarcoidosis
interferon beta-1a		True	4.858774	Not found	False	[]		pulmonary sarcoidosis
interferon beta-1a		True	5.550782	Not found	False	[]		sarcoidosis
interferon beta-1a		True	8.58579	Not found	False	[]		primary amyloidosis
interferon beta-1a		True	1.04948	Not found	False	[]		renal amyloidosis
interferon beta-1a		True	3.074805	Not found	False	[]		chronic inflammatory demyelinating polyradiculoneuropathy
interferon beta-1a		True	3.5562720000000003	Not found	False	[]		decreased immune responsiveness
interferon beta-1a		True	2.1320016	Not found	False	[]		immune system disorder
interferon beta-1a		True	2.17863	Not found	False	[]		multifocal motor neuropathy
interferon beta-1a		True	3.77526	Not found	False	[]		skin graft rejection
interferon beta-1a		True	1.001382	Not found	False	[]		polyarteritis nodosa
interferon beta-1a		True	15.936409	Not found	False	[]		thromboangiitis obliterans
interferon beta-1a		True	2.272264	Not found	False	[]		granulomatosis with polyangiitis
interferon beta-1a		True	2.579799	Not found	False	[]		immunodeficiency
interferon beta-1a		True	2.359443	Not found	False	[]		immunosuppression
interferon beta-1a		True	1.475441	Not found	False	[]		infection in an immunocompromised host
interferon beta-1a		True	2.341726	Not found	False	[]		immunodeficiency common variable
interferon beta-1a		True	2.055362	Not found	False	[]		selective igg subclass deficiency
interferon beta-1a		True	2.184103	Not found	False	[]		bacterial disease carrier
interferon beta-1a		True	1.503514	Not found	False	[]		nosocomial infection
interferon beta-1a		True	1.245854	Not found	False	[]		abscess bacterial
interferon beta-1a		True	1.3785879	Not found	False	[]		bacterial infection
interferon beta-1a		True	1.367551	Not found	False	[]		bacterial pyelonephritis
interferon beta-1a		True	8.58579	Not found	False	[]		bacterial rhinitis
interferon beta-1a		True	2.968194	Not found	False	[]		breast cellulitis
interferon beta-1a		True	2.9821856	Not found	False	[]		cellulitis
interferon beta-1a		True	1.709436	Not found	False	[]		citrobacter infection
interferon beta-1a		True	3.634388	Not found	False	[]		cystitis bacterial
interferon beta-1a		True	1.76693	Not found	False	[]		gangrene
interferon beta-1a		True	4.13398	Not found	False	[]		genital infection bacterial
interferon beta-1a		True	24.408399	Not found	False	[]		incision site cellulitis
interferon beta-1a		True	1.157417	Not found	False	[]		meningitis bacterial
interferon beta-1a		True	1.38197	Not found	False	[]		nail bed infection bacterial
interferon beta-1a		True	1.5066580000000005	Not found	False	[]		overgrowth bacterial
interferon beta-1a		True	1.155968	Not found	False	[]		pneumonia bacterial
interferon beta-1a		True	11.394477	Not found	False	[]		post procedural cellulitis
interferon beta-1a		True	1.44049	Not found	False	[]		pyomyositis
interferon beta-1a		True	3.77526	Not found	False	[]		scrotal gangrene
interferon beta-1a		True	1.883345	Not found	False	[]		sinusitis bacterial
interferon beta-1a		True	3.0012000000000003	Not found	False	[]		urinary tract infection bacterial
interferon beta-1a		True	1.1062539999999998	Not found	False	[]		bacterial vulvovaginitis
interferon beta-1a		True	1.359223	Not found	False	[]		wound infection bacterial
interferon beta-1a		True	1.183432	Not found	False	[]		pertussis
interferon beta-1a		True	1.5066580000000005	Not found	False	[]		borrelia infection
interferon beta-1a		True	3.109786	Not found	False	[]		lyme disease
interferon beta-1a		True	3.77526	Not found	False	[]		neuroborreliosis
interferon beta-1a		True	4.895543	Not found	False	[]		campylobacter infection
interferon beta-1a		True	3.5922153	Not found	False	[]		clostridial infection
interferon beta-1a		True	1.8247690000000003	Not found	False	[]		urinary tract infection enterococcal
interferon beta-1a		True	2.487118	Not found	False	[]		cystitis escherichia
interferon beta-1a		True	2.332886	Not found	False	[]		escherichia infection
interferon beta-1a		True	2.395294	Not found	False	[]		escherichia urinary tract infection
interferon beta-1a		True	3.77526	Not found	False	[]		escherichia vaginitis
interferon beta-1a		True	2.17863	Not found	False	[]		gardnerella infection
interferon beta-1a		True	1.138988	Not found	False	[]		helicobacter infection
interferon beta-1a		True	4.292899	Not found	False	[]		cystitis klebsiella
interferon beta-1a		True	1.4308139999999998	Not found	False	[]		pneumonia legionella
interferon beta-1a		True	9.000004	Not found	False	[]		leptospirosis
interferon beta-1a		True	2.66667	Not found	False	[]		meningitis listeria
interferon beta-1a		True	2.670873	Not found	False	[]		proteus infection
interferon beta-1a		True	19.13398	Not found	False	[]		cystitis pseudomonal
interferon beta-1a		True	5.753804	Not found	False	[]		pseudomonas bronchitis
interferon beta-1a		True	2.497643	Not found	False	[]		urinary tract infection pseudomonal
interferon beta-1a		True	2.290201	Not found	False	[]		wound infection pseudomonas
interferon beta-1a		True	7.208414	Not found	False	[]		cellulitis staphylococcal
interferon beta-1a		True	1.380215	Not found	False	[]		pneumonia staphylococcal
interferon beta-1a		True	2.103946	Not found	False	[]		septic arthritis staphylococcal
interferon beta-1a		True	3.631336	Not found	False	[]		staphylococcal abscess
interferon beta-1a		True	3.1477661	Not found	False	[]		staphylococcal infection
interferon beta-1a		True	8.653989	Not found	False	[]		staphylococcal osteomyelitis
interferon beta-1a		True	1.937067	Not found	False	[]		staphylococcal skin infection
interferon beta-1a		True	11.327101	Not found	False	[]		urinary tract infection staphylococcal
interferon beta-1a		True	4.891506000000001	Not found	False	[]		wound infection staphylococcal
interferon beta-1a		True	3.843522	Not found	False	[]		cellulitis streptococcal
interferon beta-1a		True	2.099372	Not found	False	[]		erysipelas
interferon beta-1a		True	2.4084428	Not found	False	[]		pharyngitis streptococcal
interferon beta-1a		True	1.008318	Not found	False	[]		pneumonia pneumococcal
interferon beta-1a		True	1.85451	Not found	False	[]		scarlet fever
interferon beta-1a		True	2.505156	Not found	False	[]		streptococcal abscess
interferon beta-1a		True	1.531371	Not found	False	[]		streptococcal bacteraemia
interferon beta-1a		True	1.191209	Not found	False	[]		streptococcal infection
interferon beta-1a		True	1.507598	Not found	False	[]		streptococcal sepsis
interferon beta-1a		True	1.839603	Not found	False	[]		chlamydial infection
interferon beta-1a		True	1.38197	Not found	False	[]		flea infestation
interferon beta-1a		True	1.945404	Not found	False	[]		coccidioidomycosis
interferon beta-1a		True	4.13398	Not found	False	[]		arthritis fungal
interferon beta-1a		True	1.1017747	Not found	False	[]		fungal infection
interferon beta-1a		True	1.542838	Not found	False	[]		fungal skin infection
interferon beta-1a		True	1.7708940000000002	Not found	False	[]		lower respiratory tract infection fungal
interferon beta-1a		True	3.408399	Not found	False	[]		oropharyngitis fungal
interferon beta-1a		True	1.48948	Not found	False	[]		sinusitis fungal
interferon beta-1a		True	2.341726	Not found	False	[]		upper respiratory fungal infection
interferon beta-1a		True	1.585971	Not found	False	[]		urinary tract infection fungal
interferon beta-1a		True	3.634388	Not found	False	[]		vulvovaginal mycotic infection
interferon beta-1a		True	18.77526	Not found	False	[]		wound infection fungal
interferon beta-1a		True	1.38197	Not found	False	[]		acute pulmonary histoplasmosis
interferon beta-1a		True	2.17863	Not found	False	[]		sporotrichosis
interferon beta-1a		True	2.103946	Not found	False	[]		body tinea
interferon beta-1a		True	1.7972289999999995	Not found	False	[]		tinea cruris
interferon beta-1a		True	1.974514	Not found	False	[]		tinea infection
interferon beta-1a		True	1.388475	Not found	False	[]		tinea pedis
interferon beta-1a		True	8.58579	Not found	False	[]		neurocysticercosis
interferon beta-1a		True	18.77526	Not found	False	[]		colostomy infection
interferon beta-1a		True	4.833419	Not found	False	[]		arthritis infective
interferon beta-1a		True	2.17863	Not found	False	[]		bone abscess
interferon beta-1a		True	1.44049	Not found	False	[]		bursitis infective
interferon beta-1a		True	4.947039	Not found	False	[]		joint abscess
interferon beta-1a		True	6.557327	Not found	False	[]		osteomyelitis
interferon beta-1a		True	4.269664000000001	Not found	False	[]		breast abscess
interferon beta-1a		True	2.468181	Not found	False	[]		mastitis
interferon beta-1a		True	18.77526	Not found	False	[]		nipple infection
interferon beta-1a		True	3.05239	Not found	False	[]		central nervous system infection
interferon beta-1a		True	8.58579	Not found	False	[]		cranial nerve infection
interferon beta-1a		True	8.58579	Not found	False	[]		encephalitis brain stem
interferon beta-1a		True	5.0875140000000005	Not found	False	[]		spinal cord abscess
interferon beta-1a		True	3.77526	Not found	False	[]		meningitis neonatal
interferon beta-1a		True	1.883345	Not found	False	[]		spinal cord infection
interferon beta-1a		True	2.372392	Not found	False	[]		cervicitis
interferon beta-1a		True	5.269709	Not found	False	[]		genital infection female
interferon beta-1a		True	4.13398	Not found	False	[]		oophoritis
interferon beta-1a		True	1.959999	Not found	False	[]		pelvic inflammatory disease
interferon beta-1a		True	5.124633	Not found	False	[]		salpingitis
interferon beta-1a		True	1.44049	Not found	False	[]		salpingo-oophoritis
interferon beta-1a		True	5.753804	Not found	False	[]		tubo-ovarian abscess
interferon beta-1a		True	3.58168	Not found	False	[]		uterine infection
interferon beta-1a		True	8.58579	Not found	False	[]		vaginal infection
interferon beta-1a		True	2.000009	Not found	False	[]		vulval abscess
interferon beta-1a		True	2.516839	Not found	False	[]		vulvovaginitis
interferon beta-1a		True	1.6179040999999998	Not found	False	[]		abscess
interferon beta-1a		True	3.859522	Not found	False	[]		abscess limb
interferon beta-1a		True	1.5066580000000005	Not found	False	[]		abscess rupture
interferon beta-1a		True	1.44049	Not found	False	[]		abscess soft tissue
interferon beta-1a		True	3.073003	Not found	False	[]		genital abscess
interferon beta-1a		True	1.705095	Not found	False	[]		groin abscess
interferon beta-1a		True	4.098624	Not found	False	[]		groin infection
interferon beta-1a		True	8.469296	Not found	False	[]		incision site abscess
interferon beta-1a		True	3.453949	Not found	False	[]		postoperative wound infection
interferon beta-1a		True	5.837687	Not found	False	[]		infected bite
interferon beta-1a		True	3.676969	Not found	False	[]		infected cyst
interferon beta-1a		True	1.04948	Not found	False	[]		infected neoplasm
interferon beta-1a		True	1.2006506	Found	False	[]	infection	infection
interferon beta-1a		True	1.769762	Not found	False	[]		infection susceptibility increased
interferon beta-1a		True	2.5749146	Not found	False	[]		localised infection
interferon beta-1a		True	1.028501	Not found	False	[]		opportunistic infection
interferon beta-1a		True	2.612661	Not found	False	[]		pelvic infection
interferon beta-1a		True	4.409673000000001	Not found	False	[]		post procedural infection
interferon beta-1a		True	1.770249	Not found	False	[]		postoperative abscess
interferon beta-1a		True	2.17863	Not found	False	[]		tick-borne fever
interferon beta-1a		True	2.896904	Not found	False	[]		wound abscess
interferon beta-1a		True	2.789746	Not found	False	[]		wound infection
interferon beta-1a		True	5.753804	Not found	False	[]		bronchitis
interferon beta-1a		True	1.4833531	Not found	False	[]		lower respiratory tract infection
interferon beta-1a		True	1.234879	Not found	False	[]		lung abscess
interferon beta-1a		True	1.1225487	Not found	False	[]		lung infection
interferon beta-1a		True	1.225409	Not found	False	[]		pleural infection
interferon beta-1a		True	2.0584914	Not found	False	[]		pneumonia
interferon beta-1a		True	4.324764	Not found	False	[]		atypical pneumonia
interferon beta-1a		True	3.519873	Not found	False	[]		post procedural pneumonia
interferon beta-1a		True	2.17863	Not found	False	[]		scrotal infection
interferon beta-1a		True	6.139632	Not found	False	[]		infective myositis
interferon beta-1a		True	2.861935	Not found	False	[]		muscle abscess
interferon beta-1a		True	1.897137	Not found	False	[]		necrotising fasciitis
interferon beta-1a		True	3.595651	Not found	False	[]		perineal abscess
interferon beta-1a		True	3.595651	Not found	False	[]		bacterial toxaemia
interferon beta-1a		True	1.940991	Not found	False	[]		post procedural sepsis
interferon beta-1a		True	1.6930020000000003	Not found	False	[]		pulmonary sepsis
interferon beta-1a		True	1.1175487	Not found	False	[]		sepsis
interferon beta-1a		True	3.5990616	Not found	False	[]		urosepsis
interferon beta-1a		True	4.865918000000001	Not found	False	[]		wound sepsis
interferon beta-1a		True	1.585971	Not found	False	[]		blister infected
interferon beta-1a		True	1.138493	Not found	False	[]		burn infection
interferon beta-1a		True	2.816941	Not found	False	[]		dermo-hypodermitis
interferon beta-1a		True	1.0430670000000002	Not found	False	[]		eczema infected
interferon beta-1a		True	1.922645	Not found	False	[]		furuncle
interferon beta-1a		True	8.58579	Not found	False	[]		infected dermal cyst
interferon beta-1a		True	7.23933	Not found	False	[]		infected skin ulcer
interferon beta-1a		True	1.175823	Not found	False	[]		nail infection
interferon beta-1a		True	5.266204	Not found	False	[]		pilonidal cyst
interferon beta-1a		True	2.711063	Not found	False	[]		skin bacterial infection
interferon beta-1a		True	1.813386	Not found	False	[]		skin infection
interferon beta-1a		True	1.787839	Not found	False	[]		subcutaneous abscess
interferon beta-1a		True	1.026026	Not found	False	[]		acute sinusitis
interferon beta-1a		True	1.712495	Not found	False	[]		chronic sinusitis
interferon beta-1a		True	9.000004	Not found	False	[]		chronic tonsillitis
interferon beta-1a		True	1.499107	Not found	False	[]		laryngitis
interferon beta-1a		True	1.709436	Not found	False	[]		nasal abscess
interferon beta-1a		True	2.4290588	Not found	False	[]		nasopharyngitis
interferon beta-1a		True	2.17863	Not found	False	[]		sinobronchitis
interferon beta-1a		True	1.9428678	Not found	False	[]		sinusitis
interferon beta-1a		True	1.200819	Not found	False	[]		tonsillitis
interferon beta-1a		True	1.3461297	Not found	False	[]		upper respiratory tract infection
interferon beta-1a		True	3.7589642	Not found	False	[]		cystitis
interferon beta-1a		True	4.6592323	Not found	False	[]		kidney infection
interferon beta-1a		True	3.77526	Not found	False	[]		pyelocystitis
interferon beta-1a		True	2.497557	Not found	False	[]		pyelonephritis
interferon beta-1a		True	6.139632	Not found	False	[]		ureteritis
interferon beta-1a		True	3.1713153000000003	Not found	False	[]		urinary tract infection
interferon beta-1a		True	2.17863	Not found	False	[]		arteriovenous fistula site infection
interferon beta-1a		True	1.7972289999999995	Not found	False	[]		haematoma infection
interferon beta-1a		True	8.58579	Not found	False	[]		infective aneurysm
interferon beta-1a		True	1.04948	Not found	False	[]		infective thrombosis
interferon beta-1a		True	3.77526	Not found	False	[]		extrapulmonary tuberculosis
interferon beta-1a		True	1.0430670000000002	Not found	False	[]		latent tuberculosis
interferon beta-1a		True	5.753804	Not found	False	[]		bartonellosis
interferon beta-1a		True	3.073003	Not found	False	[]		cat scratch disease
interferon beta-1a		True	8.58579	Not found	False	[]		q fever
interferon beta-1a		True	1.38197	Not found	False	[]		human ehrlichiosis
interferon beta-1a		True	3.58168	Not found	False	[]		rocky mountain spotted fever
interferon beta-1a		True	1.38197	Not found	False	[]		adenoviral upper respiratory infection
interferon beta-1a		True	2.516839	Not found	False	[]		disseminated cytomegaloviral infection
interferon beta-1a		True	2.531771	Not found	False	[]		dengue fever
interferon beta-1a		True	4.164076	Not found	False	[]		west nile viral infection
interferon beta-1a		True	1.330758	Not found	False	[]		genital herpes
interferon beta-1a		True	8.58579	Not found	False	[]		herpes sepsis
interferon beta-1a		True	1.7670094	Not found	False	[]		herpes zoster
interferon beta-1a		True	3.4205617	Found	False	[]	influenza	influenza
interferon beta-1a		True	8.58579	Not found	False	[]		smallpox
interferon beta-1a		True	2.17863	Not found	False	[]		cervicitis human papilloma virus
interferon beta-1a		True	4.258648	Not found	False	[]		papilloma viral infection
interferon beta-1a		True	3.77526	Not found	False	[]		human polyomavirus infection
interferon beta-1a		True	2.669337	Not found	False	[]		jc virus infection
interferon beta-1a		True	1.38197	Not found	False	[]		rabies
interferon beta-1a		True	1.1492710000000002	Not found	False	[]		bronchitis viral
interferon beta-1a		True	5.269709	Not found	False	[]		central nervous system viral infection
interferon beta-1a		True	1.38197	Not found	False	[]		choriomeningitis lymphocytic
interferon beta-1a		True	5.358381	Not found	False	[]		meningitis viral
interferon beta-1a		True	18.77526	Not found	False	[]		osteomyelitis viral
interferon beta-1a		True	1.376605	Not found	False	[]		pneumonia viral
interferon beta-1a		True	1.6201373	Not found	False	[]		viral infection
interferon beta-1a		True	1.510111	Not found	False	[]		viral pharyngitis
interferon beta-1a		True	8.58579	Not found	False	[]		viral rhinitis
interferon beta-1a		True	11.829186	Not found	False	[]		viral sinusitis
interferon beta-1a		True	1.38197	Not found	False	[]		viral skin infection
interferon beta-1a		True	4.164076	Not found	False	[]		bone fragmentation
interferon beta-1a		True	1.44049	Not found	False	[]		complicated fracture
interferon beta-1a		True	3.0413275	Not found	False	[]		joint dislocation
interferon beta-1a		True	8.58579	Not found	False	[]		joint dislocation pathological
interferon beta-1a		True	6.126475999999999	Not found	False	[]		open fracture
interferon beta-1a		True	2.075938	Not found	False	[]		pseudarthrosis
interferon beta-1a		True	1.001382	Not found	False	[]		traumatic fracture
interferon beta-1a		True	2.17863	Not found	False	[]		bursa injury
interferon beta-1a		True	7.528595	Not found	False	[]		cartilage injury
interferon beta-1a		True	4.53809	Not found	False	[]		joint hyperextension
interferon beta-1a		True	2.9048687	Not found	False	[]		joint injury
interferon beta-1a		True	3.523333	Not found	False	[]		ligament sprain
interferon beta-1a		True	8.533367	Not found	False	[]		limb crushing injury
interferon beta-1a		True	3.1504449	Not found	False	[]		limb injury
interferon beta-1a		True	6.001334	Not found	False	[]		limb traumatic amputation
interferon beta-1a		True	4.3223020000000005	Not found	False	[]		meniscus injury
interferon beta-1a		True	5.2104599	Not found	False	[]		rotator cuff syndrome
interferon beta-1a		True	6.866288099999999	Not found	False	[]		ankle fracture
interferon beta-1a		True	1.106195	Not found	False	[]		femoral neck fracture
interferon beta-1a		True	1.3259492000000002	Not found	False	[]		femur fracture
interferon beta-1a		True	5.292946	Not found	False	[]		fibula fracture
interferon beta-1a		True	3.82851	Not found	False	[]		foot fracture
interferon beta-1a		True	3.7833494	Not found	False	[]		hip fracture
interferon beta-1a		True	5.6412657	Not found	False	[]		lower limb fracture
interferon beta-1a		True	3.732279	Not found	False	[]		patella fracture
interferon beta-1a		True	5.145078	Not found	False	[]		tibia fracture
interferon beta-1a		True	3.3793960000000003	Not found	False	[]		pelvic fracture
interferon beta-1a		True	2.841781	Not found	False	[]		facial bones fracture
interferon beta-1a		True	1.241724	Not found	False	[]		jaw fracture
interferon beta-1a		True	1.937338	Not found	False	[]		skull fracture
interferon beta-1a		True	4.416502	Not found	False	[]		cervical vertebral fracture
interferon beta-1a		True	2.862149	Not found	False	[]		dislocation of vertebra
interferon beta-1a		True	4.688483000000001	Not found	False	[]		fractured coccyx
interferon beta-1a		True	2.655247	Not found	False	[]		fractured sacrum
interferon beta-1a		True	5.3451770000000005	Not found	False	[]		intervertebral disc injury
interferon beta-1a		True	3.103449	Not found	False	[]		lumbar vertebral fracture
interferon beta-1a		True	1.357991	Not found	False	[]		spinal compression fracture
interferon beta-1a		True	3.0416727	Not found	False	[]		spinal fracture
interferon beta-1a		True	2.563768	Not found	False	[]		thoracic vertebral fracture
interferon beta-1a		True	3.3676943	Not found	False	[]		rib fracture
interferon beta-1a		True	1.050262	Not found	False	[]		sternal fracture
interferon beta-1a		True	2.715434	Not found	False	[]		clavicle fracture
interferon beta-1a		True	3.051238	Not found	False	[]		hand fracture
interferon beta-1a		True	2.458922	Not found	False	[]		humerus fracture
interferon beta-1a		True	1.1833319999999998	Not found	False	[]		radius fracture
interferon beta-1a		True	2.104726	Not found	False	[]		scapula fracture
interferon beta-1a		True	1.3410140000000002	Not found	False	[]		ulna fracture
interferon beta-1a		True	4.3143528	Not found	False	[]		upper limb fracture
interferon beta-1a		True	3.9456282	Not found	False	[]		wrist fracture
interferon beta-1a		True	8.58579	Not found	False	[]		device toxicity
interferon beta-1a		True	1.2746309999999998	Not found	False	[]		paternal drugs affecting foetus
interferon beta-1a		True	1.220351	Not found	False	[]		arterial injury
interferon beta-1a		True	2.229769	Not found	False	[]		arterial rupture
interferon beta-1a		True	4.9455	Not found	False	[]		vascular injury
interferon beta-1a		True	2.085551	Not found	False	[]		vascular rupture
interferon beta-1a		True	21.779827	Not found	False	[]		venous injury
interferon beta-1a		True	1.197402	Not found	False	[]		traumatic intracranial haemorrhage
interferon beta-1a		True	4.6593913	Not found	False	[]		concussion
interferon beta-1a		True	1.44049	Not found	False	[]		post-traumatic amnestic disorder
interferon beta-1a		True	1.04948	Not found	False	[]		post-traumatic epilepsy
interferon beta-1a		True	1.617099	Not found	False	[]		craniocerebral injury
interferon beta-1a		True	2.055362	Not found	False	[]		asbestosis
interferon beta-1a		True	1.040803	Not found	False	[]		chest injury
interferon beta-1a		True	5.416148	Not found	False	[]		pneumothorax
interferon beta-1a		True	1.4424199999999998	Not found	False	[]		traumatic lung injury
interferon beta-1a		True	4.097508	Not found	False	[]		pneumothorax traumatic
interferon beta-1a		True	2.17863	Not found	False	[]		tracheal deviation
interferon beta-1a		True	14.087134	Not found	False	[]		viith nerve injury
interferon beta-1a		True	3.163345	Not found	False	[]		vth nerve injury
interferon beta-1a		True	4.238250000000001	Not found	False	[]		ligament injury
interferon beta-1a		True	4.950748	Not found	False	[]		ligament rupture
interferon beta-1a		True	1.409629	Not found	False	[]		muscle rupture
interferon beta-1a		True	2.263083	Not found	False	[]		muscle strain
interferon beta-1a		True	1.38197	Not found	False	[]		repetitive strain injury
interferon beta-1a		True	8.58579	Not found	False	[]		sinus tarsi syndrome
interferon beta-1a		True	3.615985	Not found	False	[]		tendon injury
interferon beta-1a		True	1.10069	Not found	False	[]		tendon rupture
interferon beta-1a		True	1.004368	Not found	False	[]		tendonitis
interferon beta-1a		True	2.189927	Not found	False	[]		post-traumatic neck syndrome
interferon beta-1a		True	4.8242226	Not found	False	[]		nerve compression
interferon beta-1a		True	2.273829	Not found	False	[]		nerve injury
interferon beta-1a		True	1.57343	Not found	False	[]		accident
interferon beta-1a		True	2.721894	Not found	False	[]		accident at home
interferon beta-1a		True	1.991391	Not found	False	[]		accident at work
interferon beta-1a		True	4.203574	Not found	False	[]		animal bite
interferon beta-1a		True	2.104726	Not found	False	[]		animal scratch
interferon beta-1a		True	3.412677	Not found	False	[]		arthropod bite
interferon beta-1a		True	4.192602	Not found	False	[]		arthropod sting
interferon beta-1a		True	6.210243999999999	Not found	False	[]		crush injury
interferon beta-1a		True	1.727047	Not found	False	[]		eschar
interferon beta-1a		True	1.139662	Not found	False	[]		skin abrasion
interferon beta-1a		True	3.4774694	Not found	False	[]		fall
interferon beta-1a		True	2.407011	Not found	False	[]		skin laceration
interferon beta-1a		True	2.4904474	Not found	False	[]		wound
interferon beta-1a		True	1.48948	Not found	False	[]		post concussion syndrome
interferon beta-1a		True	2.1029773	Not found	False	[]		road traffic accident
interferon beta-1a		True	2.9505037	Not found	False	[]		scar
interferon beta-1a		True	3.209418	Not found	False	[]		skeletal injury
interferon beta-1a		True	3.073003	Not found	False	[]		snake bite
interferon beta-1a		True	2.341031	Not found	False	[]		soft tissue injury
interferon beta-1a		True	4.947039	Not found	False	[]		sports injury
interferon beta-1a		True	1.38197	Not found	False	[]		struck by lightning
interferon beta-1a		True	11.829186	Not found	False	[]		traumatic arthritis
interferon beta-1a		True	1.433838	Not found	False	[]		traumatic haemorrhage
interferon beta-1a		True	1.142871	Not found	False	[]		wound complication
interferon beta-1a		True	1.476305	Not found	False	[]		wound haemorrhage
interferon beta-1a		True	3.77526	Not found	False	[]		axillary nerve injury
interferon beta-1a		True	2.128964	Not found	False	[]		meralgia paraesthetica
interferon beta-1a		True	1.181524	Not found	False	[]		peripheral nerve injury
interferon beta-1a		True	3.770706000000001	Not found	False	[]		sciatic nerve injury
interferon beta-1a		True	7.273836	Not found	False	[]		ulnar nerve injury
interferon beta-1a		True	7.273836	Not found	False	[]		bladder injury
interferon beta-1a		True	5.269709	Not found	False	[]		kidney rupture
interferon beta-1a		True	1.709436	Not found	False	[]		renal haematoma
interferon beta-1a		True	1.38197	Not found	False	[]		ureteric injury
interferon beta-1a		True	2.290201	Not found	False	[]		urethral injury
interferon beta-1a		True	2.17863	Not found	False	[]		urinary tract injury
interferon beta-1a		True	8.58579	Not found	False	[]		vulval laceration
interferon beta-1a		True	3.0943999	Not found	False	[]		back injury
interferon beta-1a		True	1.44049	Not found	False	[]		breast injury
interferon beta-1a		True	2.387628	Not found	False	[]		face injury
interferon beta-1a		True	2.7784999	Not found	False	[]		head injury
interferon beta-1a		True	1.44049	Not found	False	[]		laryngeal injury
interferon beta-1a		True	1.898254	Not found	False	[]		neck injury
interferon beta-1a		True	3.797769	Not found	False	[]		pharyngeal injury
interferon beta-1a		True	2.491867	Not found	False	[]		spinal column injury
interferon beta-1a		True	3.2891683	Found	False	[]	bruise	contusion
interferon beta-1a		True	7.329186	Not found	False	[]		nail avulsion
interferon beta-1a		True	3.074805	Not found	False	[]		needle track marks
interferon beta-1a		True	1.228857	Not found	False	[]		scratch
interferon beta-1a		True	7.727807	Not found	False	[]		splinter
interferon beta-1a		True	2.128964	Not found	False	[]		post-traumatic headache
interferon beta-1a		True	2.17863	Not found	False	[]		spinal cord herniation
interferon beta-1a		True	1.511979	Not found	False	[]		spinal cord injury
interferon beta-1a		True	1.367551	Not found	False	[]		spinal cord injury cervical
interferon beta-1a		True	1.38197	Not found	False	[]		spinal cord injury lumbar
interferon beta-1a		True	8.58579	Not found	False	[]		spinal cord injury thoracic
interferon beta-1a		True	2.17863	Not found	False	[]		spinal epidural haemorrhage
interferon beta-1a		True	18.77526	Not found	False	[]		cold exposure injury
interferon beta-1a		True	1.531371	Not found	False	[]		frostbite
interferon beta-1a		True	5.209184	Not found	False	[]		heat exhaustion
interferon beta-1a		True	4.121841	Not found	False	[]		heat illness
interferon beta-1a		True	2.264224	Not found	False	[]		heat stroke
interferon beta-1a		True	1.367551	Not found	False	[]		cystitis radiation
interferon beta-1a		True	8.58579	Not found	False	[]		radiation fibrosis
interferon beta-1a		True	2.292693	Not found	False	[]		radiation injury
interferon beta-1a		True	1.79174	Not found	False	[]		radiation skin injury
interferon beta-1a		True	2.131411	Not found	False	[]		burns third degree
interferon beta-1a		True	1.3988668999999998	Not found	False	[]		thermal burn
interferon beta-1a		True	1.1307568	Not found	False	[]		product administered at inappropriate site
interferon beta-1a		True	1.7595111	Not found	False	[]		product dose omission
interferon beta-1a		True	3.487392	Not found	False	[]		underdose
interferon beta-1a		True	1.396655	Not found	False	[]		delayed recovery from anaesthesia
interferon beta-1a		True	1.667184	Not found	False	[]		vascular stent stenosis
interferon beta-1a		True	1.014445	Not found	False	[]		vascular pseudoaneurysm
interferon beta-1a		True	1.709436	Not found	False	[]		vascular pseudoaneurysm ruptured
interferon beta-1a		True	35.0127039	Not found	False	[]		injury associated with device
interferon beta-1a		True	2.157872	Not found	False	[]		medical device pain
interferon beta-1a		True	2.516839	Not found	False	[]		periprosthetic fracture
interferon beta-1a		True	2.17863	Not found	False	[]		post laminectomy syndrome
interferon beta-1a		True	1.44049	Not found	False	[]		confusion postoperative
interferon beta-1a		True	3.052493	Not found	False	[]		dural tear
interferon beta-1a		True	6.736243	Not found	False	[]		mental status changes postoperative
interferon beta-1a		True	2.17863	Not found	False	[]		procedural dizziness
interferon beta-1a		True	18.77526	Not found	False	[]		procedural headache
interferon beta-1a		True	1.04948	Not found	False	[]		anastomotic complication
interferon beta-1a		True	1.501463	Not found	False	[]		iatrogenic injury
interferon beta-1a		True	4.246033	Not found	False	[]		incision site complication
interferon beta-1a		True	1.076168	Not found	False	[]		incision site erythema
interferon beta-1a		True	3.634388	Not found	False	[]		incision site haematoma
interferon beta-1a		True	1.82698	Not found	False	[]		incision site haemorrhage
interferon beta-1a		True	2.534535	Not found	False	[]		incision site oedema
interferon beta-1a		True	2.3547603	Not found	False	[]		post procedural complication
interferon beta-1a		True	1.374377	Not found	False	[]		post procedural discharge
interferon beta-1a		True	1.225409	Not found	False	[]		post procedural fistula
interferon beta-1a		True	2.935105	Not found	False	[]		post procedural haematoma
interferon beta-1a		True	1.707299	Not found	False	[]		post procedural haemorrhage
interferon beta-1a		True	4.71134	Not found	False	[]		post procedural swelling
interferon beta-1a		True	5.205834	Not found	False	[]		postoperative adhesion
interferon beta-1a		True	11.408537	Not found	False	[]		postoperative thrombosis
interferon beta-1a		True	4.223773	Not found	False	[]		postoperative wound complication
interferon beta-1a		True	1.3432157	Not found	False	[]		procedural complication
interferon beta-1a		True	2.103946	Not found	False	[]		procedural hypertension
interferon beta-1a		True	2.1160300000000003	Not found	False	[]		procedural site reaction
interferon beta-1a		True	2.17863	Not found	False	[]		sinus perforation
interferon beta-1a		True	2.382393	Not found	False	[]		surgical procedure repeated
interferon beta-1a		True	5.600565	Not found	False	[]		suture related complication
interferon beta-1a		True	2.606108	Not found	False	[]		suture rupture
interferon beta-1a		True	8.58579	Not found	False	[]		fallopian tube perforation
interferon beta-1a		True	1.38197	Not found	False	[]		obstetric procedure complication
interferon beta-1a		True	1.38197	Not found	False	[]		postoperative thoracic procedure complication
interferon beta-1a		True	1.02452	Not found	False	[]		bladder perforation
interferon beta-1a		True	9.000004	Not found	False	[]		post procedural haematuria
interferon beta-1a		True	8.58579	Not found	False	[]		ureteric perforation
interferon beta-1a		True	1.38197	Not found	False	[]		urethral perforation
interferon beta-1a		True	6.736243	Not found	False	[]		urinary retention postoperative
interferon beta-1a		True	8.58579	Not found	False	[]		urostomy complication
interferon beta-1a		True	4.374598	Not found	False	[]		vaccination complication
interferon beta-1a		True	2.387855	Not found	False	[]		exposure via body fluid
interferon beta-1a		True	9.292899	Not found	False	[]		post lumbar puncture syndrome
interferon beta-1a		True	3.77526	Not found	False	[]		incision site inflammation
interferon beta-1a		True	3.163345	Not found	False	[]		lack of satiety
interferon beta-1a		True	3.238978	Not found	False	[]		obesity
interferon beta-1a		True	4.238398	Not found	False	[]		overweight
interferon beta-1a		True	2.589669	Not found	False	[]		underweight
interferon beta-1a		True	1.106028	Not found	False	[]		weight fluctuation
interferon beta-1a		True	1.367551	Not found	False	[]		bone atrophy
interferon beta-1a		True	1.255543	Not found	False	[]		osteopenia
interferon beta-1a		True	1.9228415	Not found	False	[]		osteoporosis
interferon beta-1a		True	1.709436	Not found	False	[]		osteoporosis postmenopausal
interferon beta-1a		True	9.000004	Not found	False	[]		dystrophic calcification
interferon beta-1a		True	2.17863	Not found	False	[]		magnesium metabolism disorder
interferon beta-1a		True	1.1836330000000002	Not found	False	[]		electrolyte depletion
interferon beta-1a		True	1.008977	Not found	False	[]		fluid intake reduced
interferon beta-1a		True	1.5342633	Not found	False	[]		dehydration
interferon beta-1a		True	1.53635	Not found	False	[]		iron deficiency
interferon beta-1a		True	6.736243	Not found	False	[]		iron metabolism disorder
interferon beta-1a		True	1.38197	Not found	False	[]		mineral metabolism disorder
interferon beta-1a		True	5.269709	Not found	False	[]		cholesterosis
interferon beta-1a		True	1.0265760000000002	Not found	False	[]		hypercholesterolaemia
interferon beta-1a		True	1.258069	Not found	False	[]		hyperlipidaemia
interferon beta-1a		True	1.300215	Not found	False	[]		body fat disorder
interferon beta-1a		True	1.601427	Not found	False	[]		dyslipidaemia
interferon beta-1a		True	3.77526	Not found	False	[]		hypolipidaemia
interferon beta-1a		True	1.544135	Found	False	['rare']	lipoatrophy	lipoatrophy
interferon beta-1a		True	1.238544	Not found	False	[]		lipodystrophy acquired
interferon beta-1a		True	1.38197	Not found	False	[]		acquired porphyria
interferon beta-1a		True	1.138493	Not found	False	[]		hyperhomocysteinaemia
interferon beta-1a		True	4.452285	Not found	False	[]		hyperproteinaemia
interferon beta-1a		True	1.643658	Not found	False	[]		vitamin d deficiency
interferon beta-1a		True	1.863219	Not found	False	[]		vitamin b complex deficiency
interferon beta-1a		True	1.595619	Not found	False	[]		vitamin b12 deficiency
interferon beta-1a		True	9.000004	Not found	False	[]		bone callus excessive
interferon beta-1a		True	3.255267	Not found	False	[]		bone cyst
interferon beta-1a		True	1.0809379	Not found	False	[]		bone disorder
interferon beta-1a		True	1.959999	Not found	False	[]		bone erosion
interferon beta-1a		True	2.341726	Not found	False	[]		bone formation increased
interferon beta-1a		True	1.38197	Not found	False	[]		callus formation delayed
interferon beta-1a		True	5.1303282	Not found	False	[]		exostosis
interferon beta-1a		True	2.055362	Not found	False	[]		extraskeletal ossification
interferon beta-1a		True	2.075938	Not found	False	[]		jaw cyst
interferon beta-1a		True	1.080422	Not found	False	[]		osteonecrosis
interferon beta-1a		True	3.1076573	Not found	False	[]		spinal disorder
interferon beta-1a		True	3.960492	Not found	False	[]		coccydynia
interferon beta-1a		True	1.79174	Not found	False	[]		connective tissue disorder
interferon beta-1a		True	3.843522	Not found	False	[]		fracture malunion
interferon beta-1a		True	3.794699	Not found	False	[]		arthritis
interferon beta-1a		True	2.8652145	Not found	False	[]		arthropathy
interferon beta-1a		True	1.367551	Not found	False	[]		neuropathic arthropathy
interferon beta-1a		True	1.225409	Not found	False	[]		palindromic rheumatism
interferon beta-1a		True	1.4926020000000002	Not found	False	[]		polyarthritis
interferon beta-1a		True	3.77526	Not found	False	[]		articular disc disorder
interferon beta-1a		True	1.479731	Not found	False	[]		facet joint syndrome
interferon beta-1a		True	1.709436	Not found	False	[]		joint adhesion
interferon beta-1a		True	2.17863	Not found	False	[]		joint deposit
interferon beta-1a		True	2.6118240000000004	Not found	False	[]		joint destruction
interferon beta-1a		True	2.625451	Not found	False	[]		joint lock
interferon beta-1a		True	4.387635	Not found	False	[]		ligament laxity
interferon beta-1a		True	1.711597	Not found	False	[]		periarthritis
interferon beta-1a		True	8.58579	Not found	False	[]		periarticular disorder
interferon beta-1a		True	1.407777	Not found	False	[]		temporomandibular joint syndrome
interferon beta-1a		True	1.1229781	Not found	False	[]		arthralgia
interferon beta-1a		True	1.479276	Not found	False	[]		joint range of motion decreased
interferon beta-1a		True	1.2612878	Not found	False	[]		joint stiffness
interferon beta-1a		True	1.0002951	Not found	False	[]		joint swelling
interferon beta-1a		True	2.23834	Not found	False	[]		joint warmth
interferon beta-1a		True	2.516839	Not found	False	[]		loose body in joint
interferon beta-1a		True	1.691163	Not found	False	[]		cervicobrachial syndrome
interferon beta-1a		True	7.059051	Not found	False	[]		osteoarthritis
interferon beta-1a		True	7.329186	Not found	False	[]		spinal osteoarthritis
interferon beta-1a		True	1.880648	Not found	False	[]		psoriatic arthropathy
interferon beta-1a		True	5.753804	Not found	False	[]		spinal fusion acquired
interferon beta-1a		True	3.570342	Not found	False	[]		spondylitis
interferon beta-1a		True	8.402986	Not found	False	[]		spondyloarthropathy
interferon beta-1a		True	2.2780054	Not found	False	[]		fibromyalgia
interferon beta-1a		True	1.026319	Not found	False	[]		myofascial pain syndrome
interferon beta-1a		True	2.8218817	Not found	False	[]		muscle atrophy
interferon beta-1a		True	1.2935025	Not found	False	[]		muscle disorder
interferon beta-1a		True	1.093289	Not found	False	[]		muscle fatigue
interferon beta-1a		True	3.595651	Not found	False	[]		muscle fibrosis
interferon beta-1a		True	1.669457	Not found	False	[]		muscle hypertrophy
interferon beta-1a		True	2.150294	Not found	False	[]		muscle mass
interferon beta-1a		True	2.17863	Not found	False	[]		muscle spasms
interferon beta-1a		True	2.0928998	Not found	False	[]		muscle tightness
interferon beta-1a		True	3.073003	Not found	False	[]		myokymia
interferon beta-1a		True	9.063467	Not found	False	[]		myosclerosis
interferon beta-1a		True	1.6999112	Found	False	[]	spasticity	muscle spasticity
interferon beta-1a		True	11.829186	Not found	False	[]		diaphragm muscle weakness
interferon beta-1a		True	2.5570744000000003	Not found	False	[]		muscular weakness
interferon beta-1a		True	5.505383	Not found	False	[]		foot deformity
interferon beta-1a		True	5.0875140000000005	Not found	False	[]		limb deformity
interferon beta-1a		True	1.735732	Not found	False	[]		limb asymmetry
interferon beta-1a		True	4.13398	Not found	False	[]		intervertebral disc calcification
interferon beta-1a		True	6.798835	Not found	False	[]		intervertebral disc compression
interferon beta-1a		True	5.3851202	Not found	False	[]		intervertebral disc degeneration
interferon beta-1a		True	6.891584699999999	Not found	False	[]		intervertebral disc disorder
interferon beta-1a		True	6.154072	Not found	False	[]		intervertebral disc displacement
interferon beta-1a		True	7.322062	Not found	False	[]		intervertebral disc protrusion
interferon beta-1a		True	1.6796230000000003	Not found	False	[]		intervertebral disc space narrowing
interferon beta-1a		True	2.3934897	Not found	False	[]		sciatica
interferon beta-1a		True	6.023008	Not found	False	[]		cervical spinal stenosis
interferon beta-1a		True	1.367551	Not found	False	[]		kyphoscoliosis
interferon beta-1a		True	2.055362	Not found	False	[]		lordosis
interferon beta-1a		True	6.533547	Not found	False	[]		lumbar spinal stenosis
interferon beta-1a		True	3.015417	Not found	False	[]		scoliosis
interferon beta-1a		True	5.6993937	Not found	False	[]		spinal stenosis
interferon beta-1a		True	3.893901	Not found	False	[]		spinal deformity
interferon beta-1a		True	8.58579	Not found	False	[]		spondylolisthesis
interferon beta-1a		True	1.940991	Not found	False	[]		hip deformity
interferon beta-1a		True	1.957404	Not found	False	[]		fasciitis
interferon beta-1a		True	1.257585	Not found	False	[]		plantar fasciitis
interferon beta-1a		True	1.4965362	Not found	False	[]		back pain
interferon beta-1a		True	9.000004	Not found	False	[]		cervicogenic headache
interferon beta-1a		True	1.3449287	Not found	False	[]		limb discomfort
interferon beta-1a		True	2.168461	Not found	False	[]		musculoskeletal pain
interferon beta-1a		True	1.4550979	Not found	False	[]		neck pain
interferon beta-1a		True	2.0898891	Not found	False	[]		pain in extremity
interferon beta-1a		True	3.052493	Not found	False	[]		piriformis syndrome
interferon beta-1a		True	2.8835953	Not found	False	[]		back disorder
interferon beta-1a		True	12.569543	Not found	False	[]		calcification of muscle
interferon beta-1a		True	4.452285	Not found	False	[]		chest wall mass
interferon beta-1a		True	2.04138	Not found	False	[]		extremity contracture
interferon beta-1a		True	7.569017	Not found	False	[]		limb mass
interferon beta-1a		True	4.7000779	Not found	False	[]		musculoskeletal disorder
interferon beta-1a		True	2.2712009	Not found	False	[]		musculoskeletal stiffness
interferon beta-1a		True	1.153429	Not found	False	[]		posture abnormal
interferon beta-1a		True	2.055362	Not found	False	[]		sclerodactylia
interferon beta-1a		True	3.112877	Not found	False	[]		weight bearing difficulty
interferon beta-1a		True	1.997721	Not found	False	[]		axillary mass
interferon beta-1a		True	1.079517	Not found	False	[]		groin pain
interferon beta-1a		True	9.292899	Not found	False	[]		inguinal mass
interferon beta-1a		True	1.38872	Not found	False	[]		neck mass
interferon beta-1a		True	3.77526	Not found	False	[]		angiofibroma
interferon beta-1a		True	19.452285	Not found	False	[]		benign bone neoplasm
interferon beta-1a		True	2.17863	Not found	False	[]		chest wall cyst
interferon beta-1a		True	3.163345	Not found	False	[]		enchondromatosis
interferon beta-1a		True	5.880155	Not found	False	[]		fibroma
interferon beta-1a		True	3.235938	Not found	False	[]		lipoma
interferon beta-1a		True	1.196914	Not found	False	[]		bone cancer
interferon beta-1a		True	4.292899	Not found	False	[]		chondrosarcoma
interferon beta-1a		True	5.753804	Not found	False	[]		ewing's sarcoma
interferon beta-1a		True	3.77526	Not found	False	[]		fibrosarcoma
interferon beta-1a		True	1.367551	Not found	False	[]		leiomyosarcoma
interferon beta-1a		True	2.17863	Not found	False	[]		leiomyosarcoma metastatic
interferon beta-1a		True	6.959946	Not found	False	[]		liposarcoma
interferon beta-1a		True	1.04948	Not found	False	[]		metastases to chest wall
interferon beta-1a		True	4.997795	Not found	False	[]		metastases to neck
interferon beta-1a		True	1.268004	Not found	False	[]		sarcoma
interferon beta-1a		True	4.292899	Not found	False	[]		synovial sarcoma
interferon beta-1a		True	3.77526	Not found	False	[]		bone giant cell tumour
interferon beta-1a		True	2.635507	Not found	False	[]		bone neoplasm
interferon beta-1a		True	2.17863	Not found	False	[]		cartilage neoplasm
interferon beta-1a		True	3.287548	Not found	False	[]		leiomyoma
interferon beta-1a		True	2.66667	Not found	False	[]		bursa disorder
interferon beta-1a		True	2.684818	Not found	False	[]		bursitis
interferon beta-1a		True	4.13568	Not found	False	[]		synovial cyst
interferon beta-1a		True	4.387635	Not found	False	[]		synovial disorder
interferon beta-1a		True	1.367551	Not found	False	[]		tenosynovitis stenosans
interferon beta-1a		True	3.921846	Not found	False	[]		cartilage atrophy
interferon beta-1a		True	4.619629	Not found	False	[]		chondropathy
interferon beta-1a		True	2.775069	Not found	False	[]		costochondritis
interferon beta-1a		True	1.258432	Not found	False	[]		osteochondrosis
interferon beta-1a		True	2.17863	Not found	False	[]		slipping rib syndrome
interferon beta-1a		True	1.188368	Not found	False	[]		ligament disorder
interferon beta-1a		True	1.04948	Not found	False	[]		ligament pain
interferon beta-1a		True	5.753804	Not found	False	[]		symphysiolysis
interferon beta-1a		True	1.225409	Not found	False	[]		tendon calcification
interferon beta-1a		True	1.233314	Not found	False	[]		tendon disorder
interferon beta-1a		True	1.560228	Not found	False	[]		trigger finger
interferon beta-1a		True	6.959946	Not found	False	[]		vertebral osteophyte
interferon beta-1a		True	1.38197	Not found	False	[]		vertebral lesion
interferon beta-1a		True	1.38197	Not found	False	[]		intervertebral disc annular tear
interferon beta-1a		True	7.866973000000001	Not found	False	[]		benign breast neoplasm
interferon beta-1a		True	8.58579	Not found	False	[]		breast adenoma
interferon beta-1a		True	2.808956	Not found	False	[]		breast cyst
interferon beta-1a		True	3.77526	Not found	False	[]		breast fibroma
interferon beta-1a		True	1.084237	Not found	False	[]		fibroadenoma of breast
interferon beta-1a		True	5.374409	Not found	False	[]		fibrocystic breast disease
interferon beta-1a		True	4.2569846	Not found	False	[]		breast cancer
interferon beta-1a		True	6.6515	Not found	False	[]		breast cancer female
interferon beta-1a		True	11.974002	Not found	False	[]		breast cancer in situ
interferon beta-1a		True	2.074516	Not found	False	[]		breast cancer metastatic
interferon beta-1a		True	8.774566	Not found	False	[]		breast cancer recurrent
interferon beta-1a		True	17.206286000000002	Not found	False	[]		breast cancer stage i
interferon beta-1a		True	16.14324	Not found	False	[]		breast cancer stage ii
interferon beta-1a		True	12.934869	Not found	False	[]		breast cancer stage iii
interferon beta-1a		True	2.394239	Not found	False	[]		breast cancer stage iv
interferon beta-1a		True	18.77526	Not found	False	[]		breast sarcoma
interferon beta-1a		True	7.732363	Not found	False	[]		inflammatory carcinoma of the breast
interferon beta-1a		True	5.906851	Not found	False	[]		breast neoplasm
interferon beta-1a		True	1.2711	Not found	False	[]		dermal cyst
interferon beta-1a		True	1.5066580000000005	Not found	False	[]		benign neoplasm of skin
interferon beta-1a		True	2.516839	Not found	False	[]		juvenile melanoma benign
interferon beta-1a		True	24.163345	Not found	False	[]		melanocytic naevus
interferon beta-1a		True	4.997795	Not found	False	[]		mesothelioma
interferon beta-1a		True	3.77526	Not found	False	[]		pleural mesothelioma
interferon beta-1a		True	9.183509	Not found	False	[]		metastases to breast
interferon beta-1a		True	1.5066580000000005	Not found	False	[]		metastases to kidney
interferon beta-1a		True	1.100037	Not found	False	[]		metastases to lung
interferon beta-1a		True	14.087134	Not found	False	[]		metastases to ovary
interferon beta-1a		True	8.58579	Not found	False	[]		metastases to pharynx
interferon beta-1a		True	3.843522	Not found	False	[]		metastases to pleura
interferon beta-1a		True	3.408399	Not found	False	[]		metastases to the mediastinum
interferon beta-1a		True	3.77526	Not found	False	[]		metastases to thorax
interferon beta-1a		True	1.38197	Not found	False	[]		metastases to uterus
interferon beta-1a		True	1.012424	Not found	False	[]		haemangioma
interferon beta-1a		True	7.038969	Not found	False	[]		benign neoplasm
interferon beta-1a		True	1.44049	Not found	False	[]		teratoma benign
interferon beta-1a		True	1.709436	Not found	False	[]		angiosarcoma
interferon beta-1a		True	2.17863	Not found	False	[]		germ cell cancer
interferon beta-1a		True	12.569543	Not found	False	[]		adenoid cystic carcinoma
interferon beta-1a		True	3.77526	Not found	False	[]		basosquamous carcinoma
interferon beta-1a		True	3.408399	Not found	False	[]		carcinoma in situ
interferon beta-1a		True	18.77526	Not found	False	[]		malignant melanoma of sites other than skin
interferon beta-1a		True	1.063348	Not found	False	[]		metastatic neoplasm
interferon beta-1a		True	3.516963	Not found	False	[]		small cell carcinoma
interferon beta-1a		True	1.2746309999999998	Not found	False	[]		tumour invasion
interferon beta-1a		True	3.052493	Not found	False	[]		pelvic neoplasm
interferon beta-1a		True	1.38197	Not found	False	[]		neoplasm swelling
interferon beta-1a		True	1.269557	Not found	False	[]		urinary tract obstruction
interferon beta-1a		True	8.58579	Not found	False	[]		superior vena cava occlusion
interferon beta-1a		True	2.17863	Not found	False	[]		trousseau's syndrome
interferon beta-1a		True	1.38197	Not found	False	[]		secondary cerebellar degeneration
interferon beta-1a		True	21.202898	Not found	False	[]		meningioma benign
interferon beta-1a		True	8.58579	Not found	False	[]		spinal meningioma benign
interferon beta-1a		True	1.551051	Not found	False	[]		arachnoid cyst
interferon beta-1a		True	5.080585	Not found	False	[]		cerebral cyst
interferon beta-1a		True	1.04948	Not found	False	[]		perineurial cyst
interferon beta-1a		True	2.516839	Not found	False	[]		spinal meningeal cyst
interferon beta-1a		True	4.997795	Not found	False	[]		benign neoplasm of spinal cord
interferon beta-1a		True	11.082828	Not found	False	[]		brain neoplasm benign
interferon beta-1a		True	5.753804	Not found	False	[]		glomus jugulare tumour
interferon beta-1a		True	1.38197	Not found	False	[]		haemangioblastoma
interferon beta-1a		True	4.13398	Not found	False	[]		intracranial haemangioma
interferon beta-1a		True	7.525668	Not found	False	[]		neurofibroma
interferon beta-1a		True	3.595651	Not found	False	[]		morton's neuralgia
interferon beta-1a		True	8.051877	Not found	False	[]		neuroma
interferon beta-1a		True	4.695495	Not found	False	[]		brain neoplasm malignant
interferon beta-1a		True	8.58579	Not found	False	[]		malignant neoplasm of spinal cord
interferon beta-1a		True	14.087134	Not found	False	[]		anaplastic astrocytoma
interferon beta-1a		True	3.77526	Not found	False	[]		astrocytoma malignant
interferon beta-1a		True	8.58579	Not found	False	[]		brain stem glioma
interferon beta-1a		True	2.253221	Not found	False	[]		glioblastoma
interferon beta-1a		True	4.205627	Not found	False	[]		glioblastoma multiforme
interferon beta-1a		True	3.073003	Not found	False	[]		malignant glioma
interferon beta-1a		True	8.58579	Not found	False	[]		malignant oligodendroglioma
interferon beta-1a		True	2.1977	Not found	False	[]		astrocytoma
interferon beta-1a		True	3.310775	Not found	False	[]		brain neoplasm
interferon beta-1a		True	4.13398	Not found	False	[]		cerebellar tumour
interferon beta-1a		True	3.789077	Not found	False	[]		glioma
interferon beta-1a		True	5.658313	Not found	False	[]		meningioma
interferon beta-1a		True	19.13398	Not found	False	[]		schwannoma
interferon beta-1a		True	4.500009	Not found	False	[]		oligodendroglioma
interferon beta-1a		True	2.9484410000000003	Not found	False	[]		spinal cord neoplasm
interferon beta-1a		True	2.534535	Not found	False	[]		benign renal neoplasm
interferon beta-1a		True	1.225409	Not found	False	[]		renal adenoma
interferon beta-1a		True	1.155537	Not found	False	[]		renal cyst
interferon beta-1a		True	6.736243	Not found	False	[]		renal oncocytoma
interferon beta-1a		True	11.829186	Not found	False	[]		benign neoplasm of bladder
interferon beta-1a		True	9.422657	Not found	False	[]		bladder cyst
interferon beta-1a		True	6.02118	Not found	False	[]		urinary bladder polyp
interferon beta-1a		True	2.052174	Not found	False	[]		bladder cancer
interferon beta-1a		True	19.13398	Not found	False	[]		bladder cancer stage ii
interferon beta-1a		True	5.269709	Not found	False	[]		bladder cancer stage iii
interferon beta-1a		True	1.38197	Not found	False	[]		bladder cancer stage iv
interferon beta-1a		True	2.17863	Not found	False	[]		bladder squamous cell carcinoma stage unspecified
interferon beta-1a		True	1.620483	Not found	False	[]		bladder transitional cell carcinoma
interferon beta-1a		True	8.58579	Not found	False	[]		bladder transitional cell carcinoma recurrent
interferon beta-1a		True	1.709436	Not found	False	[]		metastatic carcinoma of the bladder
interferon beta-1a		True	1.118345	Not found	False	[]		renal cancer metastatic
interferon beta-1a		True	2.17863	Not found	False	[]		renal cancer recurrent
interferon beta-1a		True	3.163345	Not found	False	[]		renal cancer stage i
interferon beta-1a		True	3.163345	Not found	False	[]		renal cancer stage iv
interferon beta-1a		True	5.269709	Not found	False	[]		renal cell carcinoma stage i
interferon beta-1a		True	8.58579	Not found	False	[]		renal cell carcinoma stage ii
interferon beta-1a		True	18.77526	Not found	False	[]		renal cell carcinoma stage iii
interferon beta-1a		True	6.557327	Not found	False	[]		ureteric cancer
interferon beta-1a		True	2.184103	Not found	False	[]		transitional cell carcinoma
interferon beta-1a		True	2.078559	Not found	False	[]		bladder neoplasm
interferon beta-1a		True	2.553132	Not found	False	[]		renal neoplasm
interferon beta-1a		True	2.755987	Not found	False	[]		cervical cyst
interferon beta-1a		True	1.883345	Not found	False	[]		cervical polyp
interferon beta-1a		True	5.374409	Not found	False	[]		benign ovarian tumour
interferon beta-1a		True	8.613534	Not found	False	[]		haemorrhagic ovarian cyst
interferon beta-1a		True	4.87249	Not found	False	[]		ovarian adenoma
interferon beta-1a		True	5.5028838	Not found	False	[]		ovarian cyst
interferon beta-1a		True	4.223773	Not found	False	[]		ovarian cyst ruptured
interferon beta-1a		True	1.709436	Not found	False	[]		ovarian cyst torsion
interferon beta-1a		True	98.9512	Not found	False	[]		ovarian fibroma
interferon beta-1a		True	9.292899	Not found	False	[]		ovarian germ cell teratoma benign
interferon beta-1a		True	7.071467	Not found	False	[]		benign hydatidiform mole
interferon beta-1a		True	12.025668	Not found	False	[]		fallopian tube cyst
interferon beta-1a		True	22.403946	Not found	False	[]		benign uterine neoplasm
interferon beta-1a		True	11.9042695	Not found	False	[]		uterine leiomyoma
interferon beta-1a		True	7.652579	Not found	False	[]		uterine cyst
interferon beta-1a		True	6.523706000000001	Not found	False	[]		uterine polyp
interferon beta-1a		True	2.055362	Not found	False	[]		bartholin's cyst
interferon beta-1a		True	8.232459	Not found	False	[]		vaginal cyst
interferon beta-1a		True	9.000004	Not found	False	[]		vaginal polyp
interferon beta-1a		True	2.341726	Not found	False	[]		adenocarcinoma of the cervix
interferon beta-1a		True	1.709436	Not found	False	[]		cervix cancer metastatic
interferon beta-1a		True	7.472501	Not found	False	[]		cervix carcinoma
interferon beta-1a		True	4.881899000000001	Not found	False	[]		cervix carcinoma stage 0
interferon beta-1a		True	2.055362	Not found	False	[]		cervix carcinoma stage i
interferon beta-1a		True	28.8453	Not found	False	[]		cervix carcinoma stage ii
interferon beta-1a		True	11.394477	Not found	False	[]		cervix carcinoma stage iii
interferon beta-1a		True	8.58579	Not found	False	[]		cervix carcinoma stage iv
interferon beta-1a		True	6.900333	Not found	False	[]		endometrial cancer
interferon beta-1a		True	9.000004	Not found	False	[]		endometrial cancer metastatic
interferon beta-1a		True	8.58579	Not found	False	[]		endometrial cancer recurrent
interferon beta-1a		True	8.58579	Not found	False	[]		endometrial cancer stage 0
interferon beta-1a		True	10.764096	Not found	False	[]		endometrial cancer stage i
interferon beta-1a		True	19.13398	Not found	False	[]		endometrial cancer stage ii
interferon beta-1a		True	11.829186	Not found	False	[]		endometrial cancer stage iii
interferon beta-1a		True	3.77526	Not found	False	[]		papillary serous endometrial carcinoma
interferon beta-1a		True	28.8453	Not found	False	[]		fallopian tube cancer
interferon beta-1a		True	4.292899	Not found	False	[]		borderline ovarian tumour
interferon beta-1a		True	9.183509	Not found	False	[]		cervix neoplasm
interferon beta-1a		True	2.505156	Not found	False	[]		ovarian granulosa-theca cell tumour
interferon beta-1a		True	13.322359	Not found	False	[]		ovarian neoplasm
interferon beta-1a		True	7.609604	Not found	False	[]		uterine neoplasm
interferon beta-1a		True	2.755987	Not found	False	[]		vaginal neoplasm
interferon beta-1a		True	8.58579	Not found	False	[]		malignant ovarian cyst
interferon beta-1a		True	1.5792202000000002	Not found	False	[]		ovarian cancer
interferon beta-1a		True	2.435204	Not found	False	[]		ovarian cancer metastatic
interferon beta-1a		True	5.352429	Not found	False	[]		ovarian cancer recurrent
interferon beta-1a		True	7.727807	Not found	False	[]		ovarian epithelial cancer
interferon beta-1a		True	5.66527	Not found	False	[]		uterine cancer
interferon beta-1a		True	6.489461	Not found	False	[]		vaginal cancer
interferon beta-1a		True	10.563079	Not found	False	[]		vulval cancer
interferon beta-1a		True	1.38197	Not found	False	[]		vulval cancer metastatic
interferon beta-1a		True	9.000004	Not found	False	[]		benign neoplasm of testis
interferon beta-1a		True	2.2991966	Not found	False	[]		prostate cancer
interferon beta-1a		True	1.709436	Not found	False	[]		prostate cancer stage i
interferon beta-1a		True	29.183509	Not found	False	[]		prostate cancer stage ii
interferon beta-1a		True	19.13398	Not found	False	[]		prostate cancer stage iv
interferon beta-1a		True	18.77526	Not found	False	[]		testicular cancer metastatic
interferon beta-1a		True	2.755987	Not found	False	[]		testicular neoplasm
interferon beta-1a		True	1.04948	Not found	False	[]		seminoma
interferon beta-1a		True	6.736243	Not found	False	[]		testicular germ cell cancer
interferon beta-1a		True	16.873224	Not found	False	[]		nasal cyst
interferon beta-1a		True	2.290201	Not found	False	[]		paranasal cyst
interferon beta-1a		True	3.439005	Not found	False	[]		sinus polyp
interferon beta-1a		True	4.13398	Not found	False	[]		pharyngeal cyst
interferon beta-1a		True	2.17863	Not found	False	[]		vocal cord cyst
interferon beta-1a		True	3.519873	Not found	False	[]		vocal cord polyp
interferon beta-1a		True	10.384047	Not found	False	[]		benign lung neoplasm
interferon beta-1a		True	3.77526	Not found	False	[]		epiglottic carcinoma
interferon beta-1a		True	1.651428	Not found	False	[]		laryngeal cancer
interferon beta-1a		True	1.367551	Not found	False	[]		thymoma
interferon beta-1a		True	1.001382	Not found	False	[]		lung adenocarcinoma
interferon beta-1a		True	3.77526	Not found	False	[]		lung adenocarcinoma recurrent
interferon beta-1a		True	9.183509	Not found	False	[]		lung adenocarcinoma stage i
interferon beta-1a		True	1.38197	Not found	False	[]		lung squamous cell carcinoma stage i
interferon beta-1a		True	1.5066580000000005	Not found	False	[]		squamous cell carcinoma of lung
interferon beta-1a		True	2.516839	Not found	False	[]		non-small cell lung cancer recurrent
interferon beta-1a		True	14.087134	Not found	False	[]		non-small cell lung cancer stage i
interferon beta-1a		True	14.087134	Not found	False	[]		non-small cell lung cancer stage iiib
interferon beta-1a		True	1.5066580000000005	Not found	False	[]		non-small cell lung cancer stage iv
interferon beta-1a		True	3.668571	Not found	False	[]		tonsil cancer
interferon beta-1a		True	4.006098	Not found	False	[]		nasal cavity cancer
interferon beta-1a		True	2.055362	Not found	False	[]		nasal sinus cancer
interferon beta-1a		True	2.17863	Not found	False	[]		pharyngeal cancer
interferon beta-1a		True	1.951694	Not found	False	[]		lung neoplasm
interferon beta-1a		True	4.292899	Not found	False	[]		bronchioloalveolar carcinoma
interferon beta-1a		True	2.137592	Not found	False	[]		lung cancer metastatic
interferon beta-1a		True	5.753804	Not found	False	[]		lung carcinoma cell type unspecified stage iii
interferon beta-1a		True	4.356638	Not found	False	[]		lung carcinoma cell type unspecified stage iv
interferon beta-1a		True	2.0006724	Not found	False	[]		lung neoplasm malignant
interferon beta-1a		True	4.13398	Not found	False	[]		metastatic bronchial carcinoma
interferon beta-1a		True	1.4483350000000002	Not found	False	[]		throat cancer
interferon beta-1a		True	2.516839	Not found	False	[]		small cell lung cancer extensive stage
interferon beta-1a		True	3.625846	Not found	False	[]		small cell lung cancer metastatic
interferon beta-1a		True	1.945404	Not found	False	[]		small cell lung cancer
interferon beta-1a		True	1.940991	Not found	False	[]		lentigo maligna
interferon beta-1a		True	3.8725162	Not found	False	[]		malignant melanoma
interferon beta-1a		True	1.97336	Not found	False	[]		malignant melanoma in situ
interferon beta-1a		True	29.183509	Not found	False	[]		malignant melanoma stage i
interferon beta-1a		True	3.595651	Not found	False	[]		malignant melanoma stage ii
interferon beta-1a		True	7.329186	Not found	False	[]		malignant melanoma stage iii
interferon beta-1a		True	1.225409	Not found	False	[]		malignant melanoma stage iv
interferon beta-1a		True	3.1993178	Not found	False	[]		basal cell carcinoma
interferon beta-1a		True	1.0326810000000002	Not found	False	[]		neoplasm skin
interferon beta-1a		True	3.1352	Not found	False	[]		skin cancer
interferon beta-1a		True	3.843522	Not found	False	[]		skin cancer metastatic
interferon beta-1a		True	1.306655	Not found	False	[]		squamous cell carcinoma of skin
interferon beta-1a		True	2.055362	Not found	False	[]		uterine leiomyosarcoma
interferon beta-1a		True	3.683786	Not found	False	[]		neoplasm malignant
interferon beta-1a		True	3.237023	Not found	False	[]		renal cell carcinoma
interferon beta-1a		True	6.0798570000000005	Not found	False	[]		central nervous system inflammation
interferon beta-1a		True	1.023266	Not found	False	[]		encephalitis
interferon beta-1a		True	3.77526	Not found	False	[]		encephalitis toxic
interferon beta-1a		True	2.751211	Not found	False	[]		myelitis
interferon beta-1a		True	8.005972	Not found	False	[]		myelitis transverse
interferon beta-1a		True	1.992683	Not found	False	[]		carotid artery aneurysm
interferon beta-1a		True	1.181524	Not found	False	[]		carotid artery dissection
interferon beta-1a		True	6.0760826	Not found	False	[]		intracranial aneurysm
interferon beta-1a		True	16.873224	Not found	False	[]		basal ganglia infarction
interferon beta-1a		True	4.8805	Not found	False	[]		carotid artery occlusion
interferon beta-1a		True	2.274164	Not found	False	[]		cerebral thrombosis
interferon beta-1a		True	1.8178104	Not found	False	[]		cerebrovascular accident
interferon beta-1a		True	1.097216	Not found	False	[]		haemorrhagic stroke
interferon beta-1a		True	1.821994	Not found	False	[]		lacunar infarction
interferon beta-1a		True	5.699792	Not found	False	[]		ruptured cerebral aneurysm
interferon beta-1a		True	1.050617	Not found	False	[]		thrombotic stroke
interferon beta-1a		True	2.66667	Not found	False	[]		blood brain barrier defect
interferon beta-1a		True	1.130978	Not found	False	[]		carotid arteriosclerosis
interferon beta-1a		True	1.680716	Not found	False	[]		carotid artery stenosis
interferon beta-1a		True	2.359278	Not found	False	[]		cerebrovascular insufficiency
interferon beta-1a		True	4.13398	Not found	False	[]		dural arteriovenous fistula
interferon beta-1a		True	6.139632	Not found	False	[]		moyamoya disease
interferon beta-1a		True	2.341726	Not found	False	[]		vertebral artery stenosis
interferon beta-1a		True	2.055362	Not found	False	[]		vertebrobasilar insufficiency
interferon beta-1a		True	28.8453	Not found	False	[]		subclavian steal syndrome
interferon beta-1a		True	1.6344882	Not found	False	[]		transient ischaemic attack
interferon beta-1a		True	3.163345	Not found	False	[]		neuritis cranial
interferon beta-1a		True	1.776058	Not found	False	[]		facial paralysis
interferon beta-1a		True	2.747808	Not found	False	[]		facial spasm
interferon beta-1a		True	9.000004	Not found	False	[]		glossopharyngeal neuralgia
interferon beta-1a		True	6.14375	Not found	False	[]		facial neuralgia
interferon beta-1a		True	2.060772	Not found	False	[]		trigeminal nerve disorder
interferon beta-1a		True	5.1470082	Not found	False	[]		trigeminal neuralgia
interferon beta-1a		True	5.0875140000000005	Not found	False	[]		vagus nerve disorder
interferon beta-1a		True	1.86898	Not found	False	[]		demyelination
interferon beta-1a		True	2.66667	Not found	False	[]		marburg's variant multiple sclerosis
interferon beta-1a		True	7.3003975	Found	True	['common']	ms	multiple sclerosis
interferon beta-1a		True	6.551050099999999	Not found	False	[]		multiple sclerosis relapse
interferon beta-1a		True	4.748894	Not found	False	[]		primary progressive multiple sclerosis
interferon beta-1a		True	9.7126472	Not found	False	[]		progressive multiple sclerosis
interferon beta-1a		True	4.861296	Not found	False	[]		progressive relapsing multiple sclerosis
interferon beta-1a		True	14.065331	Not found	False	[]		relapsing-remitting multiple sclerosis
interferon beta-1a		True	7.6553946	Not found	False	[]		secondary progressive multiple sclerosis
interferon beta-1a		True	2.1081030000000003	Not found	False	[]		headache
interferon beta-1a		True	4.13398	Not found	False	[]		postictal headache
interferon beta-1a		True	2.516839	Not found	False	[]		vascular headache
interferon beta-1a		True	2.0101567	Not found	False	[]		migraine
interferon beta-1a		True	3.797769	Not found	False	[]		migraine without aura
interferon beta-1a		True	1.7972289999999995	Not found	False	[]		status migrainosus
interferon beta-1a		True	1.248031	Not found	False	[]		normal pressure hydrocephalus
interferon beta-1a		True	3.595651	Not found	False	[]		cerebrospinal fluid retention
interferon beta-1a		True	1.2875204	Not found	False	[]		dementia
interferon beta-1a		True	1.245854	Not found	False	[]		frontotemporal dementia
interferon beta-1a		True	1.1969711	Not found	False	[]		amnesia
interferon beta-1a		True	3.7437684	Not found	False	[]		memory impairment
interferon beta-1a		True	3.3540349	Not found	False	[]		cognitive disorder
interferon beta-1a		True	1.9730196	Not found	False	[]		mental impairment
interferon beta-1a		True	1.809334	Not found	False	[]		clumsiness
interferon beta-1a		True	1.282852	Not found	False	[]		hypokinesia
interferon beta-1a		True	4.295439	Not found	False	[]		diplegia
interferon beta-1a		True	3.462797	Not found	False	[]		hemiparesis
interferon beta-1a		True	2.2041688	Not found	False	[]		hemiplegia
interferon beta-1a		True	1.371952	Not found	False	[]		monoparesis
interferon beta-1a		True	3.307815	Not found	False	[]		monoplegia
interferon beta-1a		True	2.816941	Not found	False	[]		paralysis
interferon beta-1a		True	2.61146	Not found	False	[]		paraparesis
interferon beta-1a		True	2.055362	Not found	False	[]		paraplegia
interferon beta-1a		True	2.505156	Not found	False	[]		postictal paralysis
interferon beta-1a		True	1.622171	Not found	False	[]		quadriplegia
interferon beta-1a		True	1.352432	Not found	False	[]		head titubation
interferon beta-1a		True	2.143343	Not found	False	[]		intention tremor
interferon beta-1a		True	1.4985478	Not found	False	[]		tremor
interferon beta-1a		True	1.38197	Not found	False	[]		hoffmann's sign
interferon beta-1a		True	3.0731111	Not found	False	[]		balance disorder
interferon beta-1a		True	3.9649736	Not found	False	[]		coordination abnormal
interferon beta-1a		True	2.323422	Not found	False	[]		dysstasia
interferon beta-1a		True	7.145633	Not found	False	[]		agraphia
interferon beta-1a		True	2.0496604	Not found	False	[]		aphasia
interferon beta-1a		True	3.5349458	Not found	False	[]		dysgraphia
interferon beta-1a		True	1.193469	Not found	False	[]		dyslexia
interferon beta-1a		True	1.413992	Not found	False	[]		consciousness fluctuating
interferon beta-1a		True	1.0184069	Not found	False	[]		loss of consciousness
interferon beta-1a		True	1.660803	Not found	False	[]		brain stem syndrome
interferon beta-1a		True	7.078614	Not found	False	[]		central nervous system lesion
interferon beta-1a		True	2.4206714	Not found	False	[]		motor dysfunction
interferon beta-1a		True	3.77526	Not found	False	[]		cerebrospinal fluid leakage
interferon beta-1a		True	2.516839	Not found	False	[]		inability to crawl
interferon beta-1a		True	1.2632664999999998	Not found	False	[]		burning sensation
interferon beta-1a		True	1.352432	Not found	False	[]		dysaesthesia
interferon beta-1a		True	2.6296631	Not found	False	[]		hyperaesthesia
interferon beta-1a		True	3.470018	Not found	False	[]		lhermitte's sign
interferon beta-1a		True	1.2307745	Not found	False	[]		paraesthesia
interferon beta-1a		True	18.77526	Not found	False	[]		tinel's sign
interferon beta-1a		True	1.837078	Not found	False	[]		hypoaesthesia
interferon beta-1a		True	1.300215	Not found	False	[]		loss of proprioception
interferon beta-1a		True	2.4606852	Not found	False	[]		neuralgia
interferon beta-1a		True	2.168461	Not found	False	[]		occipital neuralgia
interferon beta-1a		True	2.3297219	Not found	False	[]		sensory disturbance
interferon beta-1a		True	1.6551063	Not found	False	[]		sensory loss
interferon beta-1a		True	6.959946	Not found	False	[]		thermoanaesthesia
interferon beta-1a		True	11.110359	Not found	False	[]		thermohypoaesthesia
interferon beta-1a		True	1.024295	Not found	False	[]		aphonia
interferon beta-1a		True	1.4506304	Not found	False	[]		dysarthria
interferon beta-1a		True	1.458411	Not found	False	[]		dysphemia
interferon beta-1a		True	1.2541354	Not found	False	[]		incoherent
interferon beta-1a		True	2.220507	Not found	False	[]		repetitive speech
interferon beta-1a		True	1.72333	Not found	False	[]		speech disorder
interferon beta-1a		True	34.198222	Not found	False	[]		taciturnity
interferon beta-1a		True	1.245854	Not found	False	[]		verbigeration
interferon beta-1a		True	2.055362	Not found	False	[]		vertigo cns origin
interferon beta-1a		True	3.634388	Not found	False	[]		hypotonic urinary bladder
interferon beta-1a		True	2.7446591	Not found	False	[]		urinary incontinence
interferon beta-1a		True	2.9804944	Not found	False	[]		carpal tunnel syndrome
interferon beta-1a		True	3.77526	Not found	False	[]		femoral nerve palsy
interferon beta-1a		True	5.753804	Not found	False	[]		mononeuritis
interferon beta-1a		True	9.292899	Not found	False	[]		peripheral nerve lesion
interferon beta-1a		True	4.91323	Not found	False	[]		peroneal nerve palsy
interferon beta-1a		True	2.505156	Not found	False	[]		radial nerve palsy
interferon beta-1a		True	1.364995	Not found	False	[]		sciatic nerve neuropathy
interferon beta-1a		True	5.753804	Not found	False	[]		ulnar nerve palsy
interferon beta-1a		True	8.58579	Not found	False	[]		ulnar neuritis
interferon beta-1a		True	4.13398	Not found	False	[]		ulnar tunnel syndrome
interferon beta-1a		True	8.58579	Not found	False	[]		injury to brachial plexus due to birth trauma
interferon beta-1a		True	3.163345	Not found	False	[]		ischaemic neuropathy
interferon beta-1a		True	1.143758	Not found	False	[]		neuritis
interferon beta-1a		True	1.138493	Not found	False	[]		thoracic outlet syndrome
interferon beta-1a		True	3.77526	Not found	False	[]		generalised non-convulsive epilepsy
interferon beta-1a		True	1.354809	Not found	False	[]		petit mal epilepsy
interferon beta-1a		True	1.0333998	Not found	False	[]		generalised tonic-clonic seizure
interferon beta-1a		True	1.193982	Not found	False	[]		focal dyscognitive seizures
interferon beta-1a		True	1.026319	Not found	False	[]		temporal lobe epilepsy
interferon beta-1a		True	3.163345	Not found	False	[]		alcoholic seizure
interferon beta-1a		True	1.0886417	Not found	False	[]		seizure
interferon beta-1a		True	1.1753465	Not found	False	[]		epilepsy
interferon beta-1a		True	1.2746309999999998	Not found	False	[]		frontal lobe epilepsy
interferon beta-1a		True	1.379932	Not found	False	[]		partial seizures
interferon beta-1a		True	1.126616	Not found	False	[]		partial seizures with secondary generalisation
interferon beta-1a		True	1.367551	Not found	False	[]		confusional arousal
interferon beta-1a		True	1.38197	Not found	False	[]		delayed sleep phase
interferon beta-1a		True	1.1397836	Not found	False	[]		hypersomnia
interferon beta-1a		True	1.0574709999999998	Not found	False	[]		narcolepsy
interferon beta-1a		True	1.9852424	Not found	False	[]		sleep apnoea syndrome
interferon beta-1a		True	4.292899	Not found	False	[]		breathing-related sleep disorder
interferon beta-1a		True	2.625704	Not found	False	[]		myelopathy
interferon beta-1a		True	3.157377	Not found	False	[]		lumbar radiculopathy
interferon beta-1a		True	3.052493	Not found	False	[]		lumbosacral radiculopathy
interferon beta-1a		True	2.559697	Not found	False	[]		hypertonic bladder
interferon beta-1a		True	1.510111	Not found	False	[]		radiculopathy
interferon beta-1a		True	6.348648	Not found	False	[]		neurogenic bladder
interferon beta-1a		True	1.366926	Not found	False	[]		spinal cord compression
interferon beta-1a		True	3.173229	Not found	False	[]		spinal cord disorder
interferon beta-1a		True	39.209436	Not found	False	[]		spondylitic myelopathy
interferon beta-1a		True	2.1160300000000003	Not found	False	[]		intracranial mass
interferon beta-1a		True	1.944615	Not found	False	[]		cerebral atrophy
interferon beta-1a		True	1.38197	Not found	False	[]		abnormal product of conception
interferon beta-1a		True	1.332355	Not found	False	[]		anembryonic gestation
interferon beta-1a		True	1.251319	Not found	False	[]		abortion missed
interferon beta-1a		True	1.6047441	Not found	False	[]		abortion spontaneous
interferon beta-1a		True	8.58579	Not found	False	[]		abortion spontaneous complete
interferon beta-1a		True	2.580918	Not found	False	[]		breech presentation
interferon beta-1a		True	12.569543	Not found	False	[]		face presentation
interferon beta-1a		True	7.549357	Not found	False	[]		foetal malposition
interferon beta-1a		True	1.245854	Not found	False	[]		foetal malpresentation
interferon beta-1a		True	2.17863	Not found	False	[]		shoulder dystocia
interferon beta-1a		True	6.630990000000001	Not found	False	[]		arrested labour
interferon beta-1a		True	9.000004	Not found	False	[]		failed trial of labour
interferon beta-1a		True	5.753804	Not found	False	[]		false labour
interferon beta-1a		True	1.3780100000000002	Not found	False	[]		induced labour
interferon beta-1a		True	3.271296	Not found	False	[]		obstructed labour
interferon beta-1a		True	1.225409	Not found	False	[]		precipitate labour
interferon beta-1a		True	1.251239	Not found	False	[]		premature labour
interferon beta-1a		True	5.234584	Not found	False	[]		prolonged labour
interferon beta-1a		True	3.394056	Not found	False	[]		breech delivery
interferon beta-1a		True	2.758813	Not found	False	[]		complication of delivery
interferon beta-1a		True	4.855852	Not found	False	[]		abnormal labour
interferon beta-1a		True	9.646459	Not found	False	[]		cephalo-pelvic disproportion
interferon beta-1a		True	3.333527	Not found	False	[]		labour complication
interferon beta-1a		True	18.77526	Not found	False	[]		maternal distress during labour
interferon beta-1a		True	1.88108	Not found	False	[]		haemorrhage in pregnancy
interferon beta-1a		True	1.225409	Not found	False	[]		placenta praevia haemorrhage
interferon beta-1a		True	2.151718	Not found	False	[]		pre-eclampsia
interferon beta-1a		True	8.347790999999999	Not found	False	[]		gestational hypertension
interferon beta-1a		True	1.292679	Not found	False	[]		cervical incompetence
interferon beta-1a		True	1.934532	Not found	False	[]		complication of pregnancy
interferon beta-1a		True	3.1943520000000003	Not found	False	[]		ectopic pregnancy
interferon beta-1a		True	2.128964	Not found	False	[]		hyperemesis gravidarum
interferon beta-1a		True	3.05045	Not found	False	[]		prolonged pregnancy
interferon beta-1a		True	1.5066580000000005	Not found	False	[]		ruptured ectopic pregnancy
interferon beta-1a		True	1.248031	Not found	False	[]		large for dates baby
interferon beta-1a		True	3.843522	Not found	False	[]		immature respiratory system
interferon beta-1a		True	3.918132	Not found	False	[]		umbilical cord around neck
interferon beta-1a		True	9.183509	Not found	False	[]		umbilical cord compression
interferon beta-1a		True	8.58579	Not found	False	[]		umbilical cord short
interferon beta-1a		True	5.7045010000000005	Not found	False	[]		amniorrhoea
interferon beta-1a		True	1.13192	Not found	False	[]		placenta praevia
interferon beta-1a		True	8.58579	Not found	False	[]		galactostasis
interferon beta-1a		True	15.936409	Not found	False	[]		postpartum disorder
interferon beta-1a		True	2.17863	Not found	False	[]		postpartum stress disorder
interferon beta-1a		True	3.3199240000000003	Not found	False	[]		high risk pregnancy
interferon beta-1a		True	4.13398	Not found	False	[]		uterine malposition
interferon beta-1a		True	2.15843	Not found	False	[]		twin pregnancy
interferon beta-1a		True	4.107361	Not found	False	[]		normal newborn
interferon beta-1a		True	1.0055966	Not found	False	[]		pregnancy
interferon beta-1a		True	1.709436	Not found	False	[]		pregnancy after post coital contraception
interferon beta-1a		True	2.1706760000000003	Not found	False	[]		adjustment disorder
interferon beta-1a		True	2.552372	Not found	False	[]		grief reaction
interferon beta-1a		True	12.793246	Not found	False	[]		anticipatory anxiety
interferon beta-1a		True	1.4018419	Not found	False	[]		anxiety
interferon beta-1a		True	1.227493	Not found	False	[]		nervousness
interferon beta-1a		True	4.131729999999999	Found	False	['common']	stress	stress
interferon beta-1a		True	1.014498	Not found	False	[]		claustrophobia
interferon beta-1a		True	1.3525682	Not found	False	[]		fear
interferon beta-1a		True	1.667184	Not found	False	[]		fear of eating
interferon beta-1a		True	1.384395	Not found	False	[]		fear of falling
interferon beta-1a		True	75.870402	Not found	False	[]		fear of injection
interferon beta-1a		True	4.242389999999999	Not found	False	[]		phobia
interferon beta-1a		True	2.62404	Not found	False	[]		burnout syndrome
interferon beta-1a		True	1.204729	Not found	False	[]		post-traumatic stress disorder
interferon beta-1a		True	3.3199240000000003	Not found	False	[]		change in sustained attention
interferon beta-1a		True	2.189648	Not found	False	[]		distractibility
interferon beta-1a		True	2.047962	Not found	False	[]		reading disorder
interferon beta-1a		True	2.17863	Not found	False	[]		speech sound disorder
interferon beta-1a		True	8.58579	Not found	False	[]		logorrhoea
interferon beta-1a		True	1.79334	Not found	False	[]		depression
interferon beta-1a		True	1.770249	Not found	False	[]		persistent depressive disorder
interferon beta-1a		True	1.763277	Not found	False	[]		depressed mood
interferon beta-1a		True	2.17863	Not found	False	[]		depressive delusion
interferon beta-1a		True	2.17863	Not found	False	[]		paroxysmal perceptual alteration
interferon beta-1a		True	3.77526	Not found	False	[]		obsessive rumination
interferon beta-1a		True	1.225409	Not found	False	[]		compulsive hoarding
interferon beta-1a		True	1.356533	Not found	False	[]		bipolar i disorder
interferon beta-1a		True	2.4963008	Not found	False	[]		bipolar disorder
interferon beta-1a		True	1.1072739	Not found	False	[]		emotional disorder
interferon beta-1a		True	4.7276423	Not found	False	[]		frustration tolerance decreased
interferon beta-1a		True	1.720075	Not found	False	[]		laziness
interferon beta-1a		True	1.7708940000000002	Not found	False	[]		seasonal affective disorder
interferon beta-1a		True	1.0999409999999998	Not found	False	[]		belligerence
interferon beta-1a		True	1.326978	Not found	False	[]		impatience
interferon beta-1a		True	2.17863	Not found	False	[]		avoidant personality disorder
interferon beta-1a		True	1.479731	Not found	False	[]		alcohol problem
interferon beta-1a		True	1.709436	Not found	False	[]		psychotic disorder due to a general medical condition
interferon beta-1a		True	28.8453	Not found	False	[]		schizoaffective disorder bipolar type
interferon beta-1a		True	2.793809	Not found	False	[]		schizophreniform disorder
interferon beta-1a		True	1.139662	Not found	False	[]		schizophrenia
interferon beta-1a		True	1.38197	Not found	False	[]		inadequate lubrication
interferon beta-1a		True	1.38197	Not found	False	[]		sexual inhibition
interferon beta-1a		True	1.709436	Not found	False	[]		female sexual dysfunction
interferon beta-1a		True	1.495071	Not found	False	[]		conversion disorder
interferon beta-1a		True	1.705095	Not found	False	[]		somatic symptom disorder
interferon beta-1a		True	1.747172	Not found	False	[]		suicidal behaviour
interferon beta-1a		True	1.050617	Not found	False	[]		bladder dilatation
interferon beta-1a		True	4.532860299999999	Not found	False	[]		bladder disorder
interferon beta-1a		True	2.055362	Not found	False	[]		bladder diverticulum
interferon beta-1a		True	1.359223	Not found	False	[]		bladder mass
interferon beta-1a		True	6.307274	Not found	False	[]		bladder prolapse
interferon beta-1a		True	8.171871999999999	Not found	False	[]		cystocele
interferon beta-1a		True	3.77526	Not found	False	[]		vesical fistula
interferon beta-1a		True	8.58579	Not found	False	[]		cystitis erosive
interferon beta-1a		True	1.0444780000000002	Not found	False	[]		cystitis interstitial
interferon beta-1a		True	1.051429	Not found	False	[]		cystitis noninfective
interferon beta-1a		True	7.005888	Not found	False	[]		automatic bladder
interferon beta-1a		True	1.225409	Not found	False	[]		prostatic obstruction
interferon beta-1a		True	2.315806	Not found	False	[]		urinary tract disorder
interferon beta-1a		True	2.17863	Not found	False	[]		urogenital fistula
interferon beta-1a		True	2.415026	Not found	False	[]		focal segmental glomerulosclerosis
interferon beta-1a		True	2.479128	Not found	False	[]		glomerulonephritis minimal lesion
interferon beta-1a		True	2.1706760000000003	Not found	False	[]		renal mass
interferon beta-1a		True	1.44049	Not found	False	[]		hypertensive nephropathy
interferon beta-1a		True	3.843522	Not found	False	[]		renal hypertension
interferon beta-1a		True	1.474417	Not found	False	[]		renal atrophy
interferon beta-1a		True	8.58579	Not found	False	[]		glomerular vascular disorder
interferon beta-1a		True	3.073003	Not found	False	[]		nephroangiosclerosis
interferon beta-1a		True	1.709436	Not found	False	[]		renal aneurysm
interferon beta-1a		True	5.67992	Not found	False	[]		renal artery occlusion
interferon beta-1a		True	1.38197	Not found	False	[]		renal vein occlusion
interferon beta-1a		True	2.432442	Not found	False	[]		urethral obstruction
interferon beta-1a		True	2.968194	Not found	False	[]		urethral disorder
interferon beta-1a		True	8.58579	Not found	False	[]		urethral prolapse
interferon beta-1a		True	2.192885	Not found	False	[]		bladder spasm
interferon beta-1a		True	1.1591292	Not found	False	[]		dysuria
interferon beta-1a		True	1.9754503	Not found	False	[]		micturition urgency
interferon beta-1a		True	1.0126817	Not found	False	[]		pollakiuria
interferon beta-1a		True	2.103946	Not found	False	[]		stress urinary incontinence
interferon beta-1a		True	1.38197	Not found	False	[]		terminal dribbling
interferon beta-1a		True	1.2023922	Not found	False	[]		urinary retention
interferon beta-1a		True	2.9749139	Not found	False	[]		nephrolithiasis
interferon beta-1a		True	8.712669	Not found	False	[]		calculus bladder
interferon beta-1a		True	3.77526	Not found	False	[]		calculus prostatic
interferon beta-1a		True	1.7578790000000002	Not found	False	[]		ureterolithiasis
interferon beta-1a		True	1.31968	Not found	False	[]		chronic kidney disease
interferon beta-1a		True	1.2746309999999998	Not found	False	[]		breast hyperplasia
interferon beta-1a		True	10.764096	Not found	False	[]		breast calcifications
interferon beta-1a		True	1.968563	Not found	False	[]		breast disorder
interferon beta-1a		True	1.0430670000000002	Not found	False	[]		breast disorder female
interferon beta-1a		True	5.269709	Not found	False	[]		breast dysplasia
interferon beta-1a		True	3.073003	Not found	False	[]		breast fibrosis
interferon beta-1a		True	2.394992	Not found	False	[]		breast mass
interferon beta-1a		True	3.052493	Not found	False	[]		breast necrosis
interferon beta-1a		True	1.44049	Not found	False	[]		breast inflammation
interferon beta-1a		True	1.340307	Not found	False	[]		breast discomfort
interferon beta-1a		True	9.183509	Not found	False	[]		breast haemorrhage
interferon beta-1a		True	8.58579	Not found	False	[]		breast induration
interferon beta-1a		True	1.709436	Not found	False	[]		breast oedema
interferon beta-1a		True	1.555148	Not found	False	[]		nipple exudate bloody
interferon beta-1a		True	5.753804	Not found	False	[]		cervical discharge
interferon beta-1a		True	4.59934	Not found	False	[]		cervical dysplasia
interferon beta-1a		True	8.838664999999999	Not found	False	[]		cervix disorder
interferon beta-1a		True	2.055362	Not found	False	[]		cervix enlargement
interferon beta-1a		True	2.290201	Not found	False	[]		cervix haemorrhage uterine
interferon beta-1a		True	3.843522	Not found	False	[]		shortened cervix
interferon beta-1a		True	1.38197	Not found	False	[]		uterine cervical laceration
interferon beta-1a		True	8.58579	Not found	False	[]		uterine cervix atrophy
interferon beta-1a		True	3.163345	Not found	False	[]		cervix inflammation
interferon beta-1a		True	2.516839	Not found	False	[]		uterine inflammation
interferon beta-1a		True	8.58579	Not found	False	[]		bartholinitis
interferon beta-1a		True	2.055362	Not found	False	[]		artificial menopause
interferon beta-1a		True	5.0875140000000005	Not found	False	[]		menopausal disorder
interferon beta-1a		True	1.7007249999999998	Not found	False	[]		menopausal symptoms
interferon beta-1a		True	1.159886	Not found	False	[]		postmenopausal haemorrhage
interferon beta-1a		True	1.308786	Not found	False	[]		menstrual disorder
interferon beta-1a		True	2.7524302	Not found	False	[]		menorrhagia
interferon beta-1a		True	3.77526	Not found	False	[]		polymenorrhagia
interferon beta-1a		True	3.187279	Not found	False	[]		polymenorrhoea
interferon beta-1a		True	4.881899000000001	Not found	False	[]		fallopian tube disorder
interferon beta-1a		True	28.8453	Not found	False	[]		ovarian adhesion
interferon beta-1a		True	2.821233	Not found	False	[]		ovarian disorder
interferon beta-1a		True	2.746821	Not found	False	[]		ovarian enlargement
interferon beta-1a		True	8.58579	Not found	False	[]		ovarian fibrosis
interferon beta-1a		True	4.101809	Not found	False	[]		ovarian mass
interferon beta-1a		True	1.225409	Not found	False	[]		ovarian rupture
interferon beta-1a		True	1.157825	Not found	False	[]		benign prostatic hyperplasia
interferon beta-1a		True	1.107557	Not found	False	[]		prostatic disorder
interferon beta-1a		True	1.709436	Not found	False	[]		prostatic haemorrhage
interferon beta-1a		True	8.58579	Not found	False	[]		prostatic mass
interferon beta-1a		True	1.705275	Not found	False	[]		prostatomegaly
interferon beta-1a		True	3.188514	Not found	False	[]		genital disorder female
interferon beta-1a		True	2.968194	Not found	False	[]		reproductive tract disorder
interferon beta-1a		True	1.248031	Not found	False	[]		infertility female
interferon beta-1a		True	2.516839	Not found	False	[]		testicular haemorrhage
interferon beta-1a		True	7.454239	Not found	False	[]		pelvic prolapse
interferon beta-1a		True	10.413127	Not found	False	[]		uterine prolapse
interferon beta-1a		True	6.959946	Not found	False	[]		uterovaginal prolapse
interferon beta-1a		True	3.683786	Not found	False	[]		vaginal prolapse
interferon beta-1a		True	2.17863	Not found	False	[]		adnexa uteri cyst
interferon beta-1a		True	7.727807	Not found	False	[]		adnexa uteri mass
interferon beta-1a		True	2.911048	Not found	False	[]		adnexa uteri pain
interferon beta-1a		True	2.341726	Not found	False	[]		pelvic congestion
interferon beta-1a		True	3.052493	Not found	False	[]		pelvic haematoma
interferon beta-1a		True	1.667184	Not found	False	[]		pelvic haemorrhage
interferon beta-1a		True	8.911088999999999	Not found	False	[]		adenomyosis
interferon beta-1a		True	2.128964	Not found	False	[]		endometrial disorder
interferon beta-1a		True	3.04467	Not found	False	[]		endometrial hyperplasia
interferon beta-1a		True	1.116046	Not found	False	[]		endometrial hypertrophy
interferon beta-1a		True	8.82944	Not found	False	[]		endometriosis
interferon beta-1a		True	3.068074	Not found	False	[]		uterine disorder
interferon beta-1a		True	7.525821	Not found	False	[]		uterine enlargement
interferon beta-1a		True	3.088561	Not found	False	[]		uterine haemorrhage
interferon beta-1a		True	9.573609	Not found	False	[]		uterine mass
interferon beta-1a		True	5.357744	Not found	False	[]		uterine pain
interferon beta-1a		True	1.153547	Not found	False	[]		vaginal disorder
interferon beta-1a		True	9.183509	Not found	False	[]		vaginal dysplasia
interferon beta-1a		True	2.516839	Not found	False	[]		vaginal haematoma
interferon beta-1a		True	1.0424175	Not found	False	[]		vaginal haemorrhage
interferon beta-1a		True	2.341726	Not found	False	[]		vulvar dysplasia
interferon beta-1a		True	2.17863	Not found	False	[]		genital pain
interferon beta-1a		True	1.300215	Not found	False	[]		chronic obstructive pulmonary disease
interferon beta-1a		True	1.4185396	Not found	False	[]		pneumonia aspiration
interferon beta-1a		True	1.403171	Not found	False	[]		pulmonary granuloma
interferon beta-1a		True	1.498925	Not found	False	[]		emphysema
interferon beta-1a		True	1.38197	Not found	False	[]		cystic lung disease
interferon beta-1a		True	1.571739	Not found	False	[]		pleurisy
interferon beta-1a		True	1.2663282	Not found	False	[]		pulmonary embolism
interferon beta-1a		True	6.2459642	Not found	False	[]		pulmonary thrombosis
interferon beta-1a		True	3.77526	Not found	False	[]		pulmonary venous thrombosis
interferon beta-1a		True	1.510111	Not found	False	[]		mouth breathing
interferon beta-1a		True	3.77526	Not found	False	[]		pulmonary haematoma
interferon beta-1a		True	1.457751	Not found	False	[]		painful respiration
interferon beta-1a		True	1.85451	Not found	False	[]		dependence on respirator
interferon beta-1a		True	1.878302	Not found	False	[]		pulmonary mass
interferon beta-1a		True	1.4814440000000002	Not found	False	[]		respiratory tract congestion
interferon beta-1a		True	1.823777	Not found	False	[]		upper respiratory tract congestion
interferon beta-1a		True	1.204068	Not found	False	[]		diaphragmatic disorder
interferon beta-1a		True	1.102653	Not found	False	[]		laryngeal disorder
interferon beta-1a		True	1.3680100000000002	Not found	False	[]		vocal cord disorder
interferon beta-1a		True	7.329186	Not found	False	[]		nasal odour
interferon beta-1a		True	3.893901	Not found	False	[]		nasal septum deviation
interferon beta-1a		True	2.113908	Not found	False	[]		paranasal sinus hypersecretion
interferon beta-1a		True	2.17863	Not found	False	[]		paranasal sinus mucosal hypertrophy
interferon beta-1a		True	1.245501	Not found	False	[]		sinus congestion
interferon beta-1a		True	1.4927842999999998	Not found	False	[]		sinus disorder
interferon beta-1a		True	9.000004	Not found	False	[]		pharyngeal haematoma
interferon beta-1a		True	2.612661	Not found	False	[]		pharyngeal mass
interferon beta-1a		True	1.2746309999999998	Not found	False	[]		tonsillar inflammation
interferon beta-1a		True	3.77526	Not found	False	[]		tracheal inflammation
interferon beta-1a		True	8.58579	Not found	False	[]		tracheal mass
interferon beta-1a		True	2.162913	Not found	False	[]		pharyngeal disorder
interferon beta-1a		True	1.434764	Not found	False	[]		keloid scar
interferon beta-1a		True	1.3226	Not found	False	[]		skin atrophy
interferon beta-1a		True	6.013649	Not found	False	[]		precancerous skin lesion
interferon beta-1a		True	7.612713	Not found	False	[]		excessive skin
interferon beta-1a		True	1.192391	Not found	False	[]		pain of skin
interferon beta-1a		True	2.432442	Not found	False	[]		peau d'orange
interferon beta-1a		True	9.292899	Not found	False	[]		scar pain
interferon beta-1a		True	2.055362	Not found	False	[]		skin degenerative disorder
interferon beta-1a		True	6.276097	Not found	False	[]		skin induration
interferon beta-1a		True	2.17863	Not found	False	[]		eczema weeping
interferon beta-1a		True	2.075938	Not found	False	[]		intertrigo
interferon beta-1a		True	1.48948	Not found	False	[]		neurodermatitis
interferon beta-1a		True	8.58579	Not found	False	[]		umbilical erythema
interferon beta-1a		True	1.612713	Not found	False	[]		granuloma annulare
interferon beta-1a		True	1.709436	Not found	False	[]		granuloma skin
interferon beta-1a		True	2.17863	Not found	False	[]		lichen myxoedematosus
interferon beta-1a		True	6.9196641	Not found	False	[]		decubitus ulcer
interferon beta-1a		True	8.58579	Not found	False	[]		sclerema
interferon beta-1a		True	1.369753	Not found	False	[]		skin mass
interferon beta-1a		True	8.58579	Not found	False	[]		dermal sinus
interferon beta-1a		True	1.2873908	Not found	False	[]		skin ulcer
interferon beta-1a		True	1.612713	Not found	False	[]		hidradenitis
interferon beta-1a		True	2.802314	Not found	False	[]		ingrowing nail
interferon beta-1a		True	5.269709	Not found	False	[]		nail bed inflammation
interferon beta-1a		True	5.753804	Not found	False	[]		nail pitting
interferon beta-1a		True	1.026319	Not found	False	[]		onychalgia
interferon beta-1a		True	2.17863	Not found	False	[]		onychomalacia
interferon beta-1a		True	2.266505	Not found	False	[]		ingrown hair
interferon beta-1a		True	2.17863	Not found	False	[]		sebaceous gland disorder
interferon beta-1a		True	3.77526	Not found	False	[]		sebaceous hyperplasia
interferon beta-1a		True	2.055362	Not found	False	[]		umbilical haemorrhage
interferon beta-1a		True	1.854789	Not found	False	[]		capillary fragility
interferon beta-1a		True	6.818016	Not found	False	[]		spider vein
interferon beta-1a		True	2.393895	Not found	False	[]		aneurysm
interferon beta-1a		True	1.258432	Not found	False	[]		artery dissection
interferon beta-1a		True	2.91253	Not found	False	[]		aortic aneurysm
interferon beta-1a		True	1.669724	Not found	False	[]		aortic aneurysm rupture
interferon beta-1a		True	1.114658	Not found	False	[]		aortic dissection
interferon beta-1a		True	18.77526	Not found	False	[]		femoral artery aneurysm
interferon beta-1a		True	3.921846	Not found	False	[]		peripheral artery aneurysm
interferon beta-1a		True	2.043574	Not found	False	[]		aortic occlusion
interferon beta-1a		True	3.065301	Not found	False	[]		arterial occlusive disease
interferon beta-1a		True	2.793809	Not found	False	[]		arterial stenosis
interferon beta-1a		True	1.0603189999999998	Not found	False	[]		arteriosclerosis
interferon beta-1a		True	9.000004	Not found	False	[]		phlebosclerosis
interferon beta-1a		True	2.816941	Not found	False	[]		vascular insufficiency
interferon beta-1a		True	1.245854	Not found	False	[]		vascular stenosis
interferon beta-1a		True	5.357744	Not found	False	[]		peripheral venous disease
interferon beta-1a		True	1.647977	Not found	False	[]		venous occlusion
interferon beta-1a		True	1.510111	Not found	False	[]		venous stenosis
interferon beta-1a		True	1.014445	Not found	False	[]		extremity necrosis
interferon beta-1a		True	1.225409	Not found	False	[]		peripheral artery stenosis
interferon beta-1a		True	3.060855	Not found	False	[]		peripheral artery occlusion
interferon beta-1a		True	4.292899	Not found	False	[]		iliac artery occlusion
interferon beta-1a		True	1.85451	Not found	False	[]		peripheral arterial occlusive disease
interferon beta-1a		True	2.725361	Not found	False	[]		poor peripheral circulation
interferon beta-1a		True	2.298491	Not found	False	[]		raynaud's phenomenon
interferon beta-1a		True	1.139662	Not found	False	[]		aortic thrombosis
interferon beta-1a		True	2.17863	Not found	False	[]		paradoxical embolism
interferon beta-1a		True	1.04948	Not found	False	[]		post thrombotic syndrome
interferon beta-1a		True	2.6136431	Not found	False	[]		thrombosis
interferon beta-1a		True	1.4418187	Not found	False	[]		deep vein thrombosis
interferon beta-1a		True	1.474086	Not found	False	[]		peripheral embolism
interferon beta-1a		True	8.58579	Not found	False	[]		arterial disorder
interferon beta-1a		True	1.992683	Not found	False	[]		capillary disorder
interferon beta-1a		True	3.163345	Not found	False	[]		neovascularisation
interferon beta-1a		True	1.8595085	Not found	False	[]		poor venous access
interferon beta-1a		True	14.010781	Not found	False	[]		superficial vein prominence
interferon beta-1a		True	2.4875649	Not found	False	[]		vein disorder
interferon beta-1a		True	1.399678	Not found	False	[]		peripheral vascular disorder
interferon beta-1a		True	1.957404	Not found	False	[]		aortic disorder
interferon beta-1a		True	2.17863	Not found	False	[]		carotidynia
interferon beta-1a		True	1.38197	Not found	False	[]		extravasation blood
interferon beta-1a		True	1.2486115	Not found	False	[]		haemorrhage
interferon beta-1a		True	2.307172	Not found	False	[]		malignant hypertension
interferon beta-1a		True	1.128622	Not found	False	[]		essential hypertension
interferon beta-1a		True	1.7161522	Not found	False	[]		hypertension
interferon beta-1a		True	1.001382	Not found	False	[]		labile hypertension
interferon beta-1a		True	2.17863	Not found	False	[]		prehypertension
interferon beta-1a		True	1.0999409999999998	Not found	False	[]		arteritis
interferon beta-1a		True	5.753804	Not found	False	[]		thrombosed varicose vein
interferon beta-1a		True	5.753804	Not found	False	[]		varicophlebitis
interferon beta-1a		True	5.536074	Not found	False	[]		varicose vein
interferon beta-1a		True	1.300215	Not found	False	[]		monoclonal gammopathy
interferon beta-1a		True	19.13398	Not found	False	[]		autoimmune pancytopenia
interferon beta-1a		True	9.000004	Not found	False	[]		red cell fragmentation syndrome
interferon beta-1a		True	9.000004	Not found	False	[]		intrapericardial thrombosis
interferon beta-1a		True	14.087134	Not found	False	[]		infectious thyroiditis
interferon beta-1a		True	3.77526	Not found	False	[]		eyelid thickening
interferon beta-1a		True	4.13398	Not found	False	[]		eye complication associated with device
interferon beta-1a		True	3.77526	Not found	False	[]		meibomian gland dysfunction
interferon beta-1a		True	8.58579	Not found	False	[]		detachment of macular retinal pigment epithelium
interferon beta-1a		True	5.753804	Not found	False	[]		gastrointestinal polyp haemorrhage
interferon beta-1a		True	2.4762500000000003	Not found	False	[]		lip injury
interferon beta-1a		True	5.753804	Not found	False	[]		vaccination site swelling
interferon beta-1a		True	58.91988	Not found	False	[]		neurological complication associated with device
interferon beta-1a		True	1.197402	Not found	False	[]		infusion site discomfort
interferon beta-1a		True	3.163345	Not found	False	[]		injection site granuloma
interferon beta-1a		True	8.58579	Not found	False	[]		unintentional medical device removal
interferon beta-1a		True	8.58579	Not found	False	[]		wrong device used
interferon beta-1a		True	1.102251	Not found	False	[]		device difficult to use
interferon beta-1a		True	5.271097	Not found	False	[]		humidity intolerance
interferon beta-1a		True	2.055362	Not found	False	[]		gait apraxia
interferon beta-1a		True	2.747881	Not found	False	[]		injection related reaction
interferon beta-1a		True	10.764096	Not found	False	[]		sensitivity to weather change
interferon beta-1a		True	4.292899	Not found	False	[]		abscess sterile
interferon beta-1a		True	2.990549	Not found	False	[]		spinal pain
interferon beta-1a		True	1.225409	Not found	False	[]		inadequate aseptic technique in use of product
interferon beta-1a		True	1.44049	Not found	False	[]		medication overuse headache
interferon beta-1a		True	3.794699	Not found	False	[]		non-alcoholic steatohepatitis
interferon beta-1a		True	8.58579	Not found	False	[]		infective exacerbation of bronchiectasis
interferon beta-1a		True	9.183509	Not found	False	[]		streptococcal urinary tract infection
interferon beta-1a		True	23.334045	Not found	False	[]		exposure via direct contact
interferon beta-1a		True	3.77526	Not found	False	[]		vascular graft thrombosis
interferon beta-1a		True	8.58579	Not found	False	[]		mycobacterium chelonae infection
interferon beta-1a		True	2.4361010000000003	Not found	False	[]		h1n1 influenza
interferon beta-1a		True	6.736243	Not found	False	[]		traumatic renal injury
interferon beta-1a		True	28.8453	Not found	False	[]		vulvovaginal injury
interferon beta-1a		True	1.688862	Not found	False	[]		procedural haemorrhage
interferon beta-1a		True	3.77526	Not found	False	[]		postoperative respiratory failure
interferon beta-1a		True	2.17863	Not found	False	[]		refractory cancer
interferon beta-1a		True	1.987447	Not found	False	[]		psychogenic seizure
interferon beta-1a		True	2.196335	Not found	False	[]		bladder dysfunction
interferon beta-1a		True	10.911059	Not found	False	[]		loss of bladder sensation
interferon beta-1a		True	6.736243	Not found	False	[]		pelvic cyst
interferon beta-1a		True	3.77526	Not found	False	[]		urinary straining
interferon beta-1a		True	8.232459	Not found	False	[]		ovarian cancer stage iii
interferon beta-1a		True	9.292899	Not found	False	[]		ovarian cancer stage iv
interferon beta-1a		True	3.77526	Not found	False	[]		lung squamous cell carcinoma metastatic
interferon beta-1a		True	9.183509	Not found	False	[]		vertebral artery dissection
interferon beta-1a		True	2.17863	Not found	False	[]		ventilation perfusion mismatch
interferon beta-1a		True	1.38197	Not found	False	[]		upper respiratory tract irritation
interferon beta-1a		True	9.000004	Not found	False	[]		cerebral microhaemorrhage
interferon beta-1a		True	4.354596	Not found	False	[]		band sensation
interferon beta-1a		True	2.055362	Not found	False	[]		cold-stimulus headache
interferon beta-1a		True	8.58579	Not found	False	[]		psychogenic movement disorder
interferon beta-1a		True	8.58579	Not found	False	[]		writer's cramp
interferon beta-1a		True	1.130978	Not found	False	[]		hyporesponsive to stimuli
interferon beta-1a		True	1.709436	Not found	False	[]		nail bed disorder
interferon beta-1a		True	1.940991	Not found	False	[]		nail ridging
interferon beta-1a		True	2.103946	Not found	False	[]		decreased vibratory sense
interferon beta-1a		True	2.943358	Not found	False	[]		vibratory sense increased
interferon beta-1a		True	1.4483350000000002	Not found	False	[]		slow speech
interferon beta-1a		True	3.3199240000000003	Not found	False	[]		white matter lesion
interferon beta-1a		True	8.58579	Not found	False	[]		joint laxity
interferon beta-1a		True	24.163345	Not found	False	[]		ankle deformity
interferon beta-1a		True	1.367551	Not found	False	[]		bone deformity
interferon beta-1a		True	3.77526	Not found	False	[]		subchorionic haematoma
interferon beta-1a		True	2.17863	Not found	False	[]		subchorionic haemorrhage
interferon beta-1a		True	3.77526	Not found	False	[]		perineal ulceration
interferon beta-1a		True	3.163345	Not found	False	[]		small size placenta
interferon beta-1a		True	1.026319	Not found	False	[]		psychological trauma
interferon beta-1a		True	3.77526	Not found	False	[]		congenital skin dimples
interferon beta-1a		True	4.124281	Not found	False	[]		eye contusion
interferon beta-1a		True	7.329186	Not found	False	[]		follicular thyroid cancer
interferon beta-1a		True	3.666192	Not found	False	[]		papillary thyroid cancer
interferon beta-1a		True	2.055362	Not found	False	[]		eye ulcer
interferon beta-1a		True	1.347462	Not found	False	[]		infusion site bruising
interferon beta-1a		True	22.5165923	Not found	False	[]		injection site bruising
interferon beta-1a		True	3.073003	Not found	False	[]		adenocarcinoma gastric
interferon beta-1a		True	2.341726	Not found	False	[]		anal squamous cell carcinoma
interferon beta-1a		True	1.5066580000000005	Not found	False	[]		rectal adenocarcinoma
interferon beta-1a		True	3.77526	Not found	False	[]		oropharyngeal cancer
interferon beta-1a		True	3.595651	Not found	False	[]		squamous cell carcinoma of the oral cavity
interferon beta-1a		True	3.163345	Not found	False	[]		squamous cell carcinoma of the tongue
interferon beta-1a		True	3.797769	Not found	False	[]		device use error
interferon beta-1a		True	4.13398	Not found	False	[]		fat tissue decreased
interferon beta-1a		True	1.405388	Not found	False	[]		clostridium difficile infection
interferon beta-1a		True	6.736243	Not found	False	[]		pulmonary contusion
interferon beta-1a		True	9.292899	Not found	False	[]		muscle contusion
interferon beta-1a		True	3.572741	Not found	False	[]		bone contusion
interferon beta-1a		True	2.17863	Not found	False	[]		incision site rash
interferon beta-1a		True	8.58579	Not found	False	[]		oedematous kidney
interferon beta-1a		True	2.534535	Not found	False	[]		endometrial adenocarcinoma
interferon beta-1a		True	5.753804	Not found	False	[]		ovarian clear cell carcinoma
interferon beta-1a		True	8.58579	Not found	False	[]		squamous cell carcinoma of the vulva
interferon beta-1a		True	8.58579	Not found	False	[]		squamous cell carcinoma of pharynx
interferon beta-1a		True	1.04948	Not found	False	[]		muscle tone disorder
interferon beta-1a		True	2.17863	Not found	False	[]		chest wall tumour
interferon beta-1a		True	6.753615	Not found	False	[]		intraductal proliferative breast lesion
interferon beta-1a		True	6.798835	Not found	False	[]		invasive ductal breast carcinoma
interferon beta-1a		True	4.452285	Not found	False	[]		invasive lobular breast carcinoma
interferon beta-1a		True	2.516839	Not found	False	[]		lobular breast carcinoma in situ
interferon beta-1a		True	48.90456	Not found	False	[]		oestrogen receptor positive breast cancer
interferon beta-1a		True	1.4308139999999998	Not found	False	[]		vascular pain
interferon beta-1a		True	1.510111	Not found	False	[]		cervical radiculopathy
interferon beta-1a		True	268.98165	Not found	False	[]		lack of injection site rotation
interferon beta-1a		True	8.58579	Not found	False	[]		small fibre neuropathy
interferon beta-1a		True	4.13398	Not found	False	[]		procedural intestinal perforation
interferon beta-1a		True	16.150311	Not found	False	[]		time perception altered
interferon beta-1a		True	19.646459	Not found	False	[]		injection site hypoaesthesia
interferon beta-1a		True	1.38197	Not found	False	[]		tendon discomfort
interferon beta-1a		True	2.17863	Not found	False	[]		accidental underdose
interferon beta-1a		True	1.38197	Not found	False	[]		incorrect product formulation administered
interferon beta-1a		True	2.075938	Not found	False	[]		vein collapse
interferon beta-1a		True	1.38197	Not found	False	[]		nonreassuring foetal heart rate pattern
interferon beta-1a		True	18.77526	Not found	False	[]		noninfective encephalitis
interferon beta-1a		True	3.77526	Not found	False	[]		incision site swelling
interferon beta-1a		True	1.38197	Not found	False	[]		invasive breast carcinoma
interferon beta-1a		True	3.77526	Not found	False	[]		cutaneous calcification
rilonacept		True	2.19462					tachycardia
rilonacept		True	1.073705					dizziness
rilonacept		True	18.79032					dyspnoea exertional
rilonacept		True	2.19462					tricuspid valve incompetence
rilonacept		True	19.155409					chest discomfort
rilonacept		True	34.221418					pericardial effusion
rilonacept		True	2.19462					gastrointestinal disorder
rilonacept		True	3.79032					clostridium difficile colitis
rilonacept		True	8.59881					colitis ulcerative
rilonacept		True	2.19462					abdominal pain lower
rilonacept		True	8.59881					small intestinal obstruction
rilonacept		True	4.98454					pyrexia
rilonacept		True	5.031686					fatigue
rilonacept		True	4.155409					condition aggravated
rilonacept		True	9.018505					inflammation
rilonacept		True	8.59881					discomfort
rilonacept		True	1.39849					urticaria
rilonacept		True	3.79032					vasculitis
rilonacept		True	28.86129					cellulitis
rilonacept		True	8.59881					staphylococcal infection
rilonacept		True	8.59881					abscess
rilonacept		True	68.94824					respiratory tract infection
rilonacept		True	1.073705					pneumonia
rilonacept		True	3.185547					sepsis
rilonacept		True	8.59881					viral infection
rilonacept		True	3.79032					post procedural complication
rilonacept		True	11.425544					arthralgia
rilonacept		True	1.39849					osteoarthritis
rilonacept		True	28.86129					weight bearing difficulty
rilonacept		True	8.59881					multiple sclerosis
rilonacept		True	9.018505					abnormal behaviour
rilonacept		True	8.59881					tubulointerstitial nephritis
rilonacept		True	24.185547					interstitial lung disease
rilonacept		True	15.961954					pulmonary hypertension
rilonacept		True	38.89849					productive cough
rilonacept		True	8.59881					rash pruritic
rilonacept		True	3.084778					rash
rilonacept		True	8.59881					rash maculo-papular
rilonacept		True	3.79032					off label use
rilonacept		True	7.311624					hypertension
alpha 1-antitrypsin		True	1.0500409999999998					petechiae
alpha 1-antitrypsin		True	3.77561					hypercoagulation
alpha 1-antitrypsin		True	7.32983					blood disorder
alpha 1-antitrypsin		True	2.17901					thrombotic thrombocytopenic purpura
alpha 1-antitrypsin		True	8.58609					spleen disorder
alpha 1-antitrypsin		True	2.17901					splenic infarction
alpha 1-antitrypsin		True	8.58609					infectious mononucleosis
alpha 1-antitrypsin		True	2.17901					atrioventricular block
alpha 1-antitrypsin		True	1.5073360000000002					ventricular extrasystoles
alpha 1-antitrypsin		True	2.965008					cardiac disorder
alpha 1-antitrypsin		True	1.4311930000000002					dizziness
alpha 1-antitrypsin		True	1.771851					haemoptysis
alpha 1-antitrypsin		True	2.3063774					dyspnoea
alpha 1-antitrypsin		True	3.922799					dyspnoea exertional
alpha 1-antitrypsin		True	2.17901					tricuspid valve incompetence
alpha 1-antitrypsin		True	1.0500409999999998					coronary artery occlusion
alpha 1-antitrypsin		True	9.000436					angina unstable
alpha 1-antitrypsin		True	2.584939					chest discomfort
alpha 1-antitrypsin		True	1.635589					chest pain
alpha 1-antitrypsin		True	2.0559					myocardial ischaemia
alpha 1-antitrypsin		True	2.0559					fluid overload
alpha 1-antitrypsin		True	2.67568					cardiac failure congestive
alpha 1-antitrypsin		True	2.505911					pulmonary congestion
alpha 1-antitrypsin		True	1.37535					pulmonary oedema
alpha 1-antitrypsin		True	5.754277					cor pulmonale
alpha 1-antitrypsin		True	2.0559					cardiomyopathy
alpha 1-antitrypsin		True	1.38236					left ventricular hypertrophy
alpha 1-antitrypsin		True	1.941763					pericardial effusion
alpha 1-antitrypsin		True	3.3207440000000004					peripheral swelling
alpha 1-antitrypsin		True	8.58609					gene mutation
alpha 1-antitrypsin		True	1.38236					cystic fibrosis
alpha 1-antitrypsin		True	18.77561					ear haemorrhage
alpha 1-antitrypsin		True	5.680677					ear infection
alpha 1-antitrypsin		True	9.000436					deafness unilateral
alpha 1-antitrypsin		True	3.77561					labyrinthitis
alpha 1-antitrypsin		True	3.77561					adrenal insufficiency
alpha 1-antitrypsin		True	8.58609					type 1 diabetes mellitus
alpha 1-antitrypsin		True	1.709982					type 2 diabetes mellitus
alpha 1-antitrypsin		True	3.77561					autoimmune thyroiditis
alpha 1-antitrypsin		True	2.17901					basedow's disease
alpha 1-antitrypsin		True	1.38236					exophthalmos
alpha 1-antitrypsin		True	9.000436					thyroid neoplasm
alpha 1-antitrypsin		True	2.561506					cataract
alpha 1-antitrypsin		True	1.184527					eye swelling
alpha 1-antitrypsin		True	2.17901					iritis
alpha 1-antitrypsin		True	1.38236					eye infection
alpha 1-antitrypsin		True	8.58609					ophthalmic herpes zoster
alpha 1-antitrypsin		True	2.17901					pupillary reflex impaired
alpha 1-antitrypsin		True	1.441042					abnormal sensation in eye
alpha 1-antitrypsin		True	1.38236					retinal detachment
alpha 1-antitrypsin		True	8.58609					tunnel vision
alpha 1-antitrypsin		True	2.517367					visual field defect
alpha 1-antitrypsin		True	14.087607					abdominal hernia
alpha 1-antitrypsin		True	4.134478					inguinal hernia
alpha 1-antitrypsin		True	3.77561					umbilical hernia
alpha 1-antitrypsin		True	8.58609					intestinal polyp
alpha 1-antitrypsin		True	1.225966					tooth disorder
alpha 1-antitrypsin		True	8.58609					gingivitis
alpha 1-antitrypsin		True	2.0559					tooth loss
alpha 1-antitrypsin		True	3.409129					diverticulitis
alpha 1-antitrypsin		True	2.17901					pancreatic disorder
alpha 1-antitrypsin		True	9.000436					oesophageal disorder
alpha 1-antitrypsin		True	1.225966					gastroenteritis
alpha 1-antitrypsin		True	3.053233					gastroenteritis viral
alpha 1-antitrypsin		True	2.17901					abdominal abscess
alpha 1-antitrypsin		True	8.58609					fungal oesophagitis
alpha 1-antitrypsin		True	8.58609					peritonitis bacterial
alpha 1-antitrypsin		True	2.17901					enterocolitis
alpha 1-antitrypsin		True	1.441042					oesophagitis
alpha 1-antitrypsin		True	8.58609					faeces pale
alpha 1-antitrypsin		True	2.17901					abdominal tenderness
alpha 1-antitrypsin		True	6.736808					dysphagia
alpha 1-antitrypsin		True	2.17901					incontinence
alpha 1-antitrypsin		True	9.184037					diverticular perforation
alpha 1-antitrypsin		True	2.0559					intestinal perforation
alpha 1-antitrypsin		True	3.163861					haemorrhoids
alpha 1-antitrypsin		True	2.17901					colon cancer metastatic
alpha 1-antitrypsin		True	1.0500409999999998					paraesthesia oral
alpha 1-antitrypsin		True	8.58609					oral pruritus
alpha 1-antitrypsin		True	4.134478					oropharyngeal blistering
alpha 1-antitrypsin		True	1.1122029999999998					oropharyngeal pain
alpha 1-antitrypsin		True	8.58609					puncture site reaction
alpha 1-antitrypsin		True	2.17901					complication associated with device
alpha 1-antitrypsin		True	8.58609					catheter site infection
alpha 1-antitrypsin		True	8.58609					catheter site swelling
alpha 1-antitrypsin		True	8.394126					infusion related reaction
alpha 1-antitrypsin		True	2.17901					infusion site erythema
alpha 1-antitrypsin		True	2.0559					infusion site extravasation
alpha 1-antitrypsin		True	5.754277					infusion site pain
alpha 1-antitrypsin		True	8.58609					infusion site pruritus
alpha 1-antitrypsin		True	2.17901					infusion site swelling
alpha 1-antitrypsin		True	8.58609					febrile infection
alpha 1-antitrypsin		True	1.61681					pyrexia
alpha 1-antitrypsin		True	2.5223331					death
alpha 1-antitrypsin		True	1.578668					asthenia
alpha 1-antitrypsin		True	5.2703					decreased activity
alpha 1-antitrypsin		True	1.667478					fatigue
alpha 1-antitrypsin		True	1.385448					lethargy
alpha 1-antitrypsin		True	3.77561					listless
alpha 1-antitrypsin		True	3.440149					malaise
alpha 1-antitrypsin		True	4.357057					chills
alpha 1-antitrypsin		True	1.43087					feeling abnormal
alpha 1-antitrypsin		True	1.441042					feeling drunk
alpha 1-antitrypsin		True	9.000436					feeling of body temperature change
alpha 1-antitrypsin		True	9.000436					hangover
alpha 1-antitrypsin		True	1.139182					cold sweat
alpha 1-antitrypsin		True	1.78104					condition aggravated
alpha 1-antitrypsin		True	2.517367					disease complication
alpha 1-antitrypsin		True	1.096126					flushing
alpha 1-antitrypsin		True	3.860055					influenza like illness
alpha 1-antitrypsin		True	1.958697					swelling
alpha 1-antitrypsin		True	5.754277					multimorbidity
alpha 1-antitrypsin		True	3.77561					organ failure
alpha 1-antitrypsin		True	2.129823					pallor
alpha 1-antitrypsin		True	1.38236					terminal state
alpha 1-antitrypsin		True	3.77561					oedema
alpha 1-antitrypsin		True	8.58609					axillary pain
alpha 1-antitrypsin		True	1.0437600000000002					discomfort
alpha 1-antitrypsin		True	2.17901					facial pain
alpha 1-antitrypsin		True	1.709982					flank pain
alpha 1-antitrypsin		True	1.073163					pain
alpha 1-antitrypsin		True	2.17901					tenderness
alpha 1-antitrypsin		True	1.38236					product storage error
alpha 1-antitrypsin		True	1.225966					cyst
alpha 1-antitrypsin		True	4.134478					mass
alpha 1-antitrypsin		True	1.38236					ulcer
alpha 1-antitrypsin		True	2.17901					bile duct stenosis
alpha 1-antitrypsin		True	3.77561					cholecystitis
alpha 1-antitrypsin		True	3.77561					cholecystitis infective
alpha 1-antitrypsin		True	1.441042					gallbladder disorder
alpha 1-antitrypsin		True	1.510992					liver disorder
alpha 1-antitrypsin		True	2.62109					hepatic failure
alpha 1-antitrypsin		True	2.342382					hepatomegaly
alpha 1-antitrypsin		True	1.184527					bronchospasm
alpha 1-antitrypsin		True	2.0559					dermatitis allergic
alpha 1-antitrypsin		True	1.528504					hypersensitivity
alpha 1-antitrypsin		True	3.77561					serum sickness
alpha 1-antitrypsin		True	8.58609					type iii immune complex mediated reaction
alpha 1-antitrypsin		True	1.215523					drug hypersensitivity
alpha 1-antitrypsin		True	1.119555					anaphylactic reaction
alpha 1-antitrypsin		True	2.517367					anaphylactoid reaction
alpha 1-antitrypsin		True	1.300784					urticaria
alpha 1-antitrypsin		True	2.17901					autoimmune disorder
alpha 1-antitrypsin		True	3.163861					immune system disorder
alpha 1-antitrypsin		True	9.000436					lung transplant rejection
alpha 1-antitrypsin		True	8.58609					bronchitis bacterial
alpha 1-antitrypsin		True	4.134478					pneumonia bacterial
alpha 1-antitrypsin		True	8.58609					escherichia bacteraemia
alpha 1-antitrypsin		True	8.58609					pneumonia escherichia
alpha 1-antitrypsin		True	8.58609					haemophilus infection
alpha 1-antitrypsin		True	3.77561					pneumonia haemophilus
alpha 1-antitrypsin		True	1.38236					streptococcal infection
alpha 1-antitrypsin		True	1.38236					aspergillus infection
alpha 1-antitrypsin		True	1.38236					pneumonia fungal
alpha 1-antitrypsin		True	5.754277					arthritis infective
alpha 1-antitrypsin		True	14.54452					device related infection
alpha 1-antitrypsin		True	2.17901					empyema
alpha 1-antitrypsin		True	1.575036					infection
alpha 1-antitrypsin		True	11.783205					respiratory tract infection
alpha 1-antitrypsin		True	2.0559					wound infection
alpha 1-antitrypsin		True	5.2703					bronchiectasis
alpha 1-antitrypsin		True	3.733783					bronchitis
alpha 1-antitrypsin		True	5.914930999999999					pneumonia
alpha 1-antitrypsin		True	7.618227					lung infection
alpha 1-antitrypsin		True	18.77561					prostate infection
alpha 1-antitrypsin		True	3.77561					necrotising fasciitis
alpha 1-antitrypsin		True	7.72852					bacteraemia
alpha 1-antitrypsin		True	1.177097					sepsis
alpha 1-antitrypsin		True	2.331319					nasopharyngitis
alpha 1-antitrypsin		True	2.913393					sinusitis
alpha 1-antitrypsin		True	3.300555					upper respiratory tract infection
alpha 1-antitrypsin		True	18.77561					mycobacterial infection
alpha 1-antitrypsin		True	8.58609					mycobacterium avium complex infection
alpha 1-antitrypsin		True	1.904446					influenza
alpha 1-antitrypsin		True	5.096896					viral infection
alpha 1-antitrypsin		True	18.77561					viral upper respiratory tract infection
alpha 1-antitrypsin		True	1.38236					compression fracture
alpha 1-antitrypsin		True	4.134478					multiple fractures
alpha 1-antitrypsin		True	9.000436					osteoporotic fracture
alpha 1-antitrypsin		True	1.38236					pathological fracture
alpha 1-antitrypsin		True	2.0559					joint injury
alpha 1-antitrypsin		True	1.225966					limb injury
alpha 1-antitrypsin		True	3.053233					foot fracture
alpha 1-antitrypsin		True	3.163861					lower limb fracture
alpha 1-antitrypsin		True	12.570108					spinal fracture
alpha 1-antitrypsin		True	8.58609					thoracic vertebral fracture
alpha 1-antitrypsin		True	5.754277					hand fracture
alpha 1-antitrypsin		True	3.053233					upper limb fracture
alpha 1-antitrypsin		True	2.17901					pulmonary toxicity
alpha 1-antitrypsin		True	3.77561					diaphragmatic injury
alpha 1-antitrypsin		True	15.937					nerve compression
alpha 1-antitrypsin		True	3.596276					nerve injury
alpha 1-antitrypsin		True	1.142614					fall
alpha 1-antitrypsin		True	2.17901					skeletal injury
alpha 1-antitrypsin		True	3.77561					neck injury
alpha 1-antitrypsin		True	8.58609					blood blister
alpha 1-antitrypsin		True	39.209982					incorrect drug administration rate
alpha 1-antitrypsin		True	1.38236					phlebitis
alpha 1-antitrypsin		True	4.134478					injury associated with device
alpha 1-antitrypsin		True	8.58609					post procedural discharge
alpha 1-antitrypsin		True	1.441042					procedural complication
alpha 1-antitrypsin		True	1.709982					acidosis
alpha 1-antitrypsin		True	2.0559					hypercapnia
alpha 1-antitrypsin		True	2.676305					respiratory failure
alpha 1-antitrypsin		True	3.77561					appetite disorder
alpha 1-antitrypsin		True	8.58609					abnormal weight gain
alpha 1-antitrypsin		True	1.38236					failure to thrive
alpha 1-antitrypsin		True	18.77561					weight fluctuation
alpha 1-antitrypsin		True	3.77561					resorption bone increased
alpha 1-antitrypsin		True	18.77561					fluid intake reduced
alpha 1-antitrypsin		True	1.369245					dehydration
alpha 1-antitrypsin		True	1.778177					fluid retention
alpha 1-antitrypsin		True	1.38236					hypercholesterolaemia
alpha 1-antitrypsin		True	3.596276					hyperlipidaemia
alpha 1-antitrypsin		True	2.17901					spinal disorder
alpha 1-antitrypsin		True	3.77561					joint warmth
alpha 1-antitrypsin		True	1.225966					fibromyalgia
alpha 1-antitrypsin		True	1.225966					muscle atrophy
alpha 1-antitrypsin		True	1.139182					intervertebral disc protrusion
alpha 1-antitrypsin		True	3.409129					sciatica
alpha 1-antitrypsin		True	2.17901					lumbar spinal stenosis
alpha 1-antitrypsin		True	8.58609					spondylolisthesis
alpha 1-antitrypsin		True	1.474982					back pain
alpha 1-antitrypsin		True	1.307841					musculoskeletal pain
alpha 1-antitrypsin		True	18.77561					costochondritis
alpha 1-antitrypsin		True	8.58609					adenocarcinoma
alpha 1-antitrypsin		True	1.082523					neoplasm malignant
alpha 1-antitrypsin		True	8.58609					glioblastoma
alpha 1-antitrypsin		True	5.754277					meningioma
alpha 1-antitrypsin		True	1.38236					renal cyst
alpha 1-antitrypsin		True	1.38236					renal cell carcinoma
alpha 1-antitrypsin		True	8.58609					uterine cyst
alpha 1-antitrypsin		True	1.855178					prostate cancer
alpha 1-antitrypsin		True	9.000436					lung cancer metastatic
alpha 1-antitrypsin		True	1.322888					lung neoplasm malignant
alpha 1-antitrypsin		True	8.58609					throat cancer
alpha 1-antitrypsin		True	1.0500409999999998					skin cancer
alpha 1-antitrypsin		True	8.58609					intracranial aneurysm
alpha 1-antitrypsin		True	1.301362					cerebrovascular accident
alpha 1-antitrypsin		True	8.58609					embolic stroke
alpha 1-antitrypsin		True	8.58609					intraventricular haemorrhage neonatal
alpha 1-antitrypsin		True	1.38236					carotid artery stenosis
alpha 1-antitrypsin		True	2.535463					transient ischaemic attack
alpha 1-antitrypsin		True	1.368234					multiple sclerosis
alpha 1-antitrypsin		True	2.2959310000000004					headache
alpha 1-antitrypsin		True	1.709982					sinus headache
alpha 1-antitrypsin		True	2.178605					migraine
alpha 1-antitrypsin		True	1.441042					dementia
alpha 1-antitrypsin		True	5.2703					paralysis
alpha 1-antitrypsin		True	1.38236					parkinsonism
alpha 1-antitrypsin		True	1.225966					sedation
alpha 1-antitrypsin		True	8.58609					apparent life threatening event
alpha 1-antitrypsin		True	2.17901					hypoaesthesia
alpha 1-antitrypsin		True	1.38236					sensory loss
alpha 1-antitrypsin		True	3.77561					dysphemia
alpha 1-antitrypsin		True	1.667858					hypersomnia
alpha 1-antitrypsin		True	18.77561					narcolepsy
alpha 1-antitrypsin		True	1.041878					anxiety
alpha 1-antitrypsin		True	1.226701					nervousness
alpha 1-antitrypsin		True	2.0559					hyperventilation
alpha 1-antitrypsin		True	3.77561					urinary tract disorder
alpha 1-antitrypsin		True	8.58609					renal infarct
alpha 1-antitrypsin		True	2.535463					nephrolithiasis
alpha 1-antitrypsin		True	2.17901					breast disorder
alpha 1-antitrypsin		True	3.77561					prostatic disorder
alpha 1-antitrypsin		True	3.77561					endometriosis
alpha 1-antitrypsin		True	9.000436					bronchial secretion retention
alpha 1-antitrypsin		True	4.134478					bronchitis chronic
alpha 1-antitrypsin		True	7.637258999999999					chronic obstructive pulmonary disease
alpha 1-antitrypsin		True	8.58609					status asthmaticus
alpha 1-antitrypsin		True	1.886174					wheezing
alpha 1-antitrypsin		True	2.17901					pulmonary granuloma
alpha 1-antitrypsin		True	4.592821					emphysema
alpha 1-antitrypsin		True	2.342382					lung infiltration
alpha 1-antitrypsin		True	4.38834					pleurisy
alpha 1-antitrypsin		True	12.501977					pneumothorax
alpha 1-antitrypsin		True	3.596276					pulmonary arterial hypertension
alpha 1-antitrypsin		True	2.85223					pulmonary embolism
alpha 1-antitrypsin		True	2.17901					pulmonary thrombosis
alpha 1-antitrypsin		True	1.480779					respiratory distress
alpha 1-antitrypsin		True	1.787801					cough
alpha 1-antitrypsin		True	9.016817					productive cough
alpha 1-antitrypsin		True	2.0559					sputum discoloured
alpha 1-antitrypsin		True	8.58609					increased bronchial secretion
alpha 1-antitrypsin		True	14.087607					pleuritic pain
alpha 1-antitrypsin		True	3.051279					acute respiratory failure
alpha 1-antitrypsin		True	4.134478					painful respiration
alpha 1-antitrypsin		True	6.404806					lung disorder
alpha 1-antitrypsin		True	13.79378					pulmonary mass
alpha 1-antitrypsin		True	1.998886					respiratory disorder
alpha 1-antitrypsin		True	3.444434					respiratory tract congestion
alpha 1-antitrypsin		True	1.510992					rhinorrhoea
alpha 1-antitrypsin		True	1.38236					yawning
alpha 1-antitrypsin		True	1.1009259999999998					epistaxis
alpha 1-antitrypsin		True	6.736808					paranasal sinus hypersecretion
alpha 1-antitrypsin		True	3.163861					pharyngeal disorder
alpha 1-antitrypsin		True	5.754277					exfoliative rash
alpha 1-antitrypsin		True	3.77561					hair growth abnormal
alpha 1-antitrypsin		True	8.58609					rosacea
alpha 1-antitrypsin		True	1.38236					skin haemorrhage
alpha 1-antitrypsin		True	1.38236					blood pressure fluctuation
alpha 1-antitrypsin		True	1.38236					blood pressure inadequately controlled
alpha 1-antitrypsin		True	3.950223					thrombosis
alpha 1-antitrypsin		True	2.0312620000000003					deep vein thrombosis
alpha 1-antitrypsin		True	9.000436					peripheral embolism
alpha 1-antitrypsin		True	5.754277					vein disorder
alpha 1-antitrypsin		True	2.17901					oral mucosal blistering
alpha 1-antitrypsin		True	8.58609					device related sepsis
alpha 1-antitrypsin		True	3.77561					skin wound
alpha 1-antitrypsin		True	4.134478					upper-airway cough syndrome
alpha 1-antitrypsin		True	8.58609					hypoxic-ischaemic encephalopathy
alpha 1-antitrypsin		True	2.17901					large intestine polyp
alpha 1-antitrypsin		True	3.77561					hepatic cancer
alpha 1-antitrypsin		True	2.0766					candida infection
folic acid		True	1.777313					anaemia folate deficiency
folic acid		True	5.753808					anaemia of pregnancy
folic acid		True	1.02712					anaemia macrocytic
folic acid		True	2.0607830000000003					anaemia megaloblastic
folic acid		True	5.205846					anaemia neonatal
folic acid		True	9.000008					congenital anaemia
folic acid		True	1.061499					conjunctival pallor
folic acid		True	1.441486					bone marrow toxicity
folic acid		True	1.1028626					pancytopenia
folic acid		True	1.367558					factor v deficiency
folic acid		True	8.58579					factor xi deficiency
folic acid		True	38.88197					coagulation disorder neonatal
folic acid		True	2.17864					factor v inhibition
folic acid		True	1.555996					hypercoagulation
folic acid		True	1.169973					bone marrow disorder
folic acid		True	1.5066640000000002					extramedullary haemopoiesis
folic acid		True	1.437971					haematotoxicity
folic acid		True	1.452293					hyperviscosity syndrome
folic acid		True	1.591751					hypocomplementaemia
folic acid		True	6.736248					placental transfusion syndrome
folic acid		True	1.8031660000000005					transfusion reaction
folic acid		True	4.133984					haematopoietic neoplasm
folic acid		True	8.58579					malignant splenic neoplasm
folic acid		True	9.000008					malignant histiocytosis
folic acid		True	2.17864					rosai-dorfman syndrome
folic acid		True	14.153847					acute chest syndrome
folic acid		True	8.911102999999999					sickle cell anaemia
folic acid		True	6.3986546					sickle cell anaemia with crisis
folic acid		True	1.440495					thalassaemia
folic acid		True	1.433843					haemolytic anaemia
folic acid		True	3.630598					paroxysmal nocturnal haemoglobinuria
folic acid		True	3.77526					abo incompatibility
folic acid		True	1.8970320000000005					autoimmune haemolytic anaemia
folic acid		True	4.006106					cold type haemolytic anaemia
folic acid		True	1.062222					coombs positive haemolytic anaemia
folic acid		True	1.220361					microangiopathic haemolytic anaemia
folic acid		True	1.8633482					haemolysis
folic acid		True	2.9436030000000004					jaundice neonatal
folic acid		True	2.534543					acute monocytic leukaemia
folic acid		True	3.77526					chronic leukaemia
folic acid		True	1.38197					chronic lymphocytic leukaemia stage 0
folic acid		True	2.6666760000000003					hairy cell leukaemia
folic acid		True	8.58579					chronic eosinophilic leukaemia
folic acid		True	1.274638					lymphocytic leukaemia
folic acid		True	1.591751					chloroma
folic acid		True	1.531983					myeloid leukaemia
folic acid		True	4.387641					hodgkin's disease stage iii
folic acid		True	3.77526					hodgkin's disease mixed cellularity stage iii
folic acid		True	1.667191					hodgkin's disease mixed cellularity stage unspecified
folic acid		True	1.667191					lymphocytic lymphoma
folic acid		True	1.162458					b-cell lymphoma
folic acid		True	9.000008					b-cell lymphoma stage i
folic acid		True	2.055367					b-cell lymphoma stage iii
folic acid		True	3.073009					b-cell lymphoma stage iv
folic acid		True	8.58579					primary effusion lymphoma
folic acid		True	1.301411					diffuse large b-cell lymphoma
folic acid		True	4.292905					diffuse large b-cell lymphoma stage i
folic acid		True	2.000017					diffuse large b-cell lymphoma stage iv
folic acid		True	3.77526					follicle centre lymphoma, follicular grade i, ii, iii stage i
folic acid		True	3.77526					high grade b-cell lymphoma burkitt-like lymphoma
folic acid		True	1.38197					angiocentric lymphoma
folic acid		True	1.38197					enteropathy-associated t-cell lymphoma
folic acid		True	1.164486					non-hodgkin's lymphoma
folic acid		True	8.58579					non-hodgkin's lymphoma stage i
folic acid		True	5.753808					non-hodgkin's lymphoma stage ii
folic acid		True	2.43245					non-hodgkin's lymphoma stage iv
folic acid		True	2.791063					hypergammaglobulinaemia benign monoclonal
folic acid		True	2.17864					platelet destruction increased
folic acid		True	1.779436					hellp syndrome
folic acid		True	7.271708					thrombocytopenia neonatal
folic acid		True	1.4483510000000002					thrombocytopenic purpura
folic acid		True	1.166148					polycythaemia
folic acid		True	1.02453					erythropoiesis abnormal
folic acid		True	2.128972					hypochromasia
folic acid		True	1.061499					polychromasia
folic acid		True	1.365003					reticulocytosis
folic acid		True	7.329192					adenoiditis
folic acid		True	1.2554690000000002					hilar lymphadenopathy
folic acid		True	1.705105					lymph gland infection
folic acid		True	1.026329					lymph node calcification
folic acid		True	1.2537930000000002					lymph node tuberculosis
folic acid		True	1.055156					lymphadenitis
folic acid		True	2.6666760000000003					lymphangiectasia
folic acid		True	1.709441					granulomatous lymphadenitis
folic acid		True	18.77526					renal lymphocele
folic acid		True	78.93935					asplenia
folic acid		True	1.2724510000000002					hypersplenism
folic acid		True	1.0494849999999998					splenic injury
folic acid		True	9.000008					splenic varices
folic acid		True	1.225414					splenitis
folic acid		True	3.073009					thymus enlargement
folic acid		True	1.225414					granulocytosis
folic acid		True	1.2100529999999998					infectious mononucleosis
folic acid		True	1.059877					lymphocytosis
folic acid		True	1.92678					monocytosis
folic acid		True	1.374386					mononucleosis syndrome
folic acid		True	1.154878					neutrophilia
folic acid		True	1.0150202000000002					leukopenia
folic acid		True	1.669736					felty's syndrome
folic acid		True	1.38197					granulocytopenia neonatal
folic acid		True	1.434772					neutropenia neonatal
folic acid		True	1.227174					white blood cell disorder
folic acid		True	3.595657					bundle branch block bilateral
folic acid		True	2.288702					long qt syndrome
folic acid		True	2.896913					bradycardia foetal
folic acid		True	18.810511					bradycardia neonatal
folic acid		True	3.3199310000000004					foetal arrhythmia
folic acid		True	8.54055					foetal heart rate deceleration abnormality
folic acid		True	3.843529					foetal heart rate disorder
folic acid		True	2.516844					neonatal tachycardia
folic acid		True	1.367558					postural orthostatic tachycardia syndrome
folic acid		True	7.525676					tachycardia foetal
folic acid		True	1.258442					tachycardia paroxysmal
folic acid		True	16.87323					cardiac arrest neonatal
folic acid		True	1.38197					cardio-respiratory arrest neonatal
folic acid		True	1.489489					cardiac ventricular disorder
folic acid		True	1.612776					heart disease congenital
folic acid		True	4.133984					hyperkinetic heart syndrome
folic acid		True	1.38197					intracardiac mass
folic acid		True	2.075944					carditis
folic acid		True	2.075944					cyanosis central
folic acid		True	1.669464					cardiac neoplasm unspecified
folic acid		True	3.969067					bicuspid aortic valve
folic acid		True	49.225414					congenital aortic valve incompetence
folic acid		True	2.9251020000000003					congenital aortic valve stenosis
folic acid		True	3.77526					cardiac valve rupture
folic acid		True	38.88197					heart valve calcification
folic acid		True	2.6666760000000003					heart valve stenosis
folic acid		True	2.055367					shone complex
folic acid		True	15.429927					congenital mitral valve incompetence
folic acid		True	32.675032					congenital pulmonary valve atresia
folic acid		True	1.960009					pulmonary valve stenosis
folic acid		True	23.328556					pulmonary valve stenosis congenital
folic acid		True	10.491697					congenital tricuspid valve atresia
folic acid		True	18.718729					congenital tricuspid valve incompetence
folic acid		True	5.753808					congenital tricuspid valve stenosis
folic acid		True	1.38197					tricuspid valve prolapse
folic acid		True	1.38197					tricuspid valve sclerosis
folic acid		True	5.753808					cardiac malposition
folic acid		True	2.689615					dextrocardia
folic acid		True	9.622058					double outlet right ventricle
folic acid		True	6.592147000000001					transposition of the great vessels
folic acid		True	3.16335					ductus arteriosus premature closure
folic acid		True	1.911857					fallot's tetralogy
folic acid		True	3.5423560000000003					hypoplastic left heart syndrome
folic acid		True	1.38197					hypoplastic right heart syndrome
folic acid		True	5.146705					patent ductus arteriosus
folic acid		True	1.709441					trisomy 18
folic acid		True	6.557334					ventricular hypoplasia
folic acid		True	2.055367					anomalous pulmonary venous connection
folic acid		True	4.006106					congenital cardiovascular anomaly
folic acid		True	2.17864					multiple cardiac defects
folic acid		True	3.683799					persistent foetal circulation
folic acid		True	3.287561					trisomy 21
folic acid		True	8.232467					truncus arteriosus persistent
folic acid		True	8.58579					vacterl syndrome
folic acid		True	3.77526					arteritis coronary
folic acid		True	1.225414					coronary artery aneurysm
folic acid		True	1.043074					coronary artery embolism
folic acid		True	1.38197					coronary artery perforation
folic acid		True	1.709441					kounis syndrome
folic acid		True	1.440495					splinter haemorrhages
folic acid		True	18.77526					endocardial fibroelastosis
folic acid		True	14.087138					endocardial fibrosis
folic acid		True	1.02715					endocarditis
folic acid		True	2.534543					cardiac asthma
folic acid		True	1.130986					hepatojugular reflux
folic acid		True	3.843529					cardiac failure high output
folic acid		True	1.614961					acute left ventricular failure
folic acid		True	2.103954					cor pulmonale acute
folic acid		True	1.38197					cytotoxic cardiomyopathy
folic acid		True	15.936414999999998					atrial septal defect
folic acid		True	3.77526					atrioventricular septal defect
folic acid		True	1.9136					cardiac septal defect
folic acid		True	3.4084060000000003					myocardial calcification
folic acid		True	1.38197					papillary muscle rupture
folic acid		True	5.753808					rhabdomyoma
folic acid		True	1.136968					right ventricular hypertrophy
folic acid		True	8.58579					univentricular heart
folic acid		True	5.753808					ventricle rupture
folic acid		True	1.430141					ventricular dyskinesia
folic acid		True	6.9084815					ventricular septal defect
folic acid		True	2.075944					pericarditis infective
folic acid		True	1.300223					viral pericarditis
folic acid		True	1.199336					pericarditis
folic acid		True	2.456269					pericarditis constrictive
folic acid		True	2.47914					pleuropericarditis
folic acid		True	2.6666760000000003					postpericardiotomy syndrome
folic acid		True	3.77526					pericardial calcification
folic acid		True	2.17864					pneumopericardium
folic acid		True	1.38197					hyperdynamic left ventricle
folic acid		True	1.001939					arteriosclerosis coronary artery
folic acid		True	1.0445579					peripheral swelling
folic acid		True	2.17864					hypertrophic cardiomyopathy
folic acid		True	12.569548					congenital aortic stenosis
folic acid		True	7.751629					congenital arterial malformation
folic acid		True	8.227943999999999					pulmonary artery stenosis congenital
folic acid		True	4.006106					single umbilical artery
folic acid		True	8.58579					right-to-left cardiac shunt
folic acid		True	6.227951					coarctation of the aorta
folic acid		True	1.5551559999999998					congenital aortic anomaly
folic acid		True	2.17864					interruption of aortic arch
folic acid		True	11.110366					aorticopulmonary septal defect
folic acid		True	4.133984					cerebrovascular arteriovenous malformation
folic acid		True	1.38197					congenital cerebrovascular anomaly
folic acid		True	35.246884					haemangioma congenital
folic acid		True	5.753808					pulmonary arteriovenous fistula
folic acid		True	1.940998					vascular malformation
folic acid		True	3.16335					autosomal chromosome anomaly
folic acid		True	18.77526					trisomy 8
folic acid		True	2.093682					cytogenetic abnormality
folic acid		True	2.17864					sex chromosome abnormality
folic acid		True	15.429927					turner's syndrome
folic acid		True	18.77526					angiotensin converting enzyme inhibitor foetopathy
folic acid		True	9.292905					foetal anticonvulsant syndrome
folic acid		True	1.255492					aplasia
folic acid		True	2.383619					congenital anomaly
folic acid		True	2.17864					congenital cyst
folic acid		True	14.087138					congenital teratoma
folic acid		True	8.3232					foetal malformation
folic acid		True	18.77526					heterotaxia
folic acid		True	2.7301710000000003					multiple congenital abnormalities
folic acid		True	9.657027					teratogenicity
folic acid		True	1.709441					mitochondrial dna mutation
folic acid		True	1.430824					ear malformation
folic acid		True	3.871112					anomaly of external ear congenital
folic acid		True	4.292905					anotia
folic acid		True	2.62912					low set ears
folic acid		True	2.401626					microtia
folic acid		True	29.333346					deafness congenital
folic acid		True	2.341732					adrenogenital syndrome
folic acid		True	8.58579					congenital anomaly of adrenal gland
folic acid		True	8.58579					congenital hypoparathyroidism
folic acid		True	1.854516					diabetic foetopathy
folic acid		True	5.08752					congenital hypothyroidism
folic acid		True	11.394484					anterior chamber cleavage syndrome
folic acid		True	4.500017					congenital eyelid malformation
folic acid		True	1.38197					eyelid ptosis congenital
folic acid		True	16.667323					prominent epicanthal folds
folic acid		True	4.133984					choroidal coloboma
folic acid		True	2.6666760000000003					iris coloboma
folic acid		True	2.17864					dacryostenosis congenital
folic acid		True	6.959954					cataract congenital
folic acid		True	2.17864					blindness congenital
folic acid		True	8.232467					coloboma
folic acid		True	4.332209					microphthalmos
folic acid		True	1.38197					retinal coloboma
folic acid		True	3.77526					wagner's disease
folic acid		True	3.035216					anal atresia
folic acid		True	18.77526					anorectal agenesis
folic acid		True	2.17864					tooth hypoplasia
folic acid		True	2.055782					pyloric stenosis
folic acid		True	9.292905					abdominal wall anomaly
folic acid		True	3.0525					congenital inguinal hernia
folic acid		True	6.853594					exomphalos
folic acid		True	34.599129					gastroschisis
folic acid		True	6.736248					hernia congenital
folic acid		True	2.17864					umbilical malformation
folic acid		True	5.08752					congenital intestinal malformation
folic acid		True	1.709441					congenital megacolon
folic acid		True	18.77526					duodenal atresia
folic acid		True	8.58579					intestinal atresia
folic acid		True	1.709441					intestinal malrotation
folic acid		True	8.58579					muir-torre syndrome
folic acid		True	4.006106					vitello-intestinal duct remnant
folic acid		True	4.458377					oesophageal atresia
folic acid		True	2.128972					congenital oral malformation
folic acid		True	4.215502					cleft lip and palate
folic acid		True	2.623449					cleft palate
folic acid		True	4.332209					high arched palate
folic acid		True	3.77526					cystic fibrosis pancreatic
folic acid		True	3.060864					ankyloglossia congenital
folic acid		True	2.341732					congenital tongue anomaly
folic acid		True	4.133984					hereditary haemochromatosis
folic acid		True	3.77526					congenital infection
folic acid		True	2.341732					homocystinaemia
folic acid		True	2.516844					homocystinuria
folic acid		True	1.38197					alpha-1 anti-trypsin deficiency
folic acid		True	1.38197					inborn error of metabolism
folic acid		True	2.689615					porphyria non-acute
folic acid		True	3.77526					gaucher's disease
folic acid		True	1.669464					leukodystrophy
folic acid		True	6.281694					cleft lip
folic acid		True	2.4465					hypertelorism of orbit
folic acid		True	4.006106					hypotelorism of orbit
folic acid		True	9.000008					microgenia
folic acid		True	18.77526					microstomia
folic acid		True	2.17864					platybasia
folic acid		True	1.452293					adactyly
folic acid		True	3.77526					chronic infantile neurological cutaneous and articular syndrome
folic acid		True	1.866995					congenital foot malformation
folic acid		True	1.98746					congenital hand malformation
folic acid		True	7.728095000000001					developmental hip dysplasia
folic acid		True	6.557334					limb hypoplasia congenital
folic acid		True	2.923779					limb malformation
folic acid		True	18.810617					limb reduction defect
folic acid		True	3.16335					poland's syndrome
folic acid		True	4.423844					polydactyly
folic acid		True	2.0250470000000003					syndactyly
folic acid		True	3.005815					talipes
folic acid		True	6.736248					foramen magnum stenosis
folic acid		True	4.612723					macrocephaly
folic acid		True	1.235007					microcephaly
folic acid		True	3.77526					oculoauriculovertebral dysplasia
folic acid		True	1.340317					plagiocephaly
folic acid		True	1.4470489999999998					skull malformation
folic acid		True	5.880164000000001					caudal regression syndrome
folic acid		True	2.17864					congenital hyperextension of spine
folic acid		True	2.17864					congenital scoliosis
folic acid		True	9.500017					hemivertebra
folic acid		True	8.900567					spine malformation
folic acid		True	4.006106					pectus excavatum
folic acid		True	9.183514					congenital multiplex arthrogryposis
folic acid		True	1.411568					congenital musculoskeletal anomaly
folic acid		True	2.346315					dysmorphism
folic acid		True	3.77526					skeletal dysplasia
folic acid		True	38.88197					benign congenital hypotonia
folic acid		True	6.503936					congenital central nervous system anomaly
folic acid		True	2.74789					encephalocele
folic acid		True	2.272272					meningocele
folic acid		True	11.270586000000002					meningomyelocele
folic acid		True	7.118141					neural tube defect
folic acid		True	3.77526					rathke's cleft cyst
folic acid		True	3.535482					spina bifida
folic acid		True	10.077225					arnold-chiari malformation
folic acid		True	2.816948					cerebellar hypoplasia
folic acid		True	9.634875					anencephaly
folic acid		True	1.770903					cerebral palsy
folic acid		True	2.17864					congenital brain damage
folic acid		True	38.88197					congenital cerebral cyst
folic acid		True	8.250248					congenital choroid plexus cyst
folic acid		True	2.26878					congenital hydrocephalus
folic acid		True	3.073009					dandy-walker syndrome
folic acid		True	24.16335					holoprosencephaly
folic acid		True	9.000008					grey matter heterotopia
folic acid		True	3.77526					porencephaly
folic acid		True	28.84531					septum pellucidum agenesis
folic acid		True	6.736248					tuberous sclerosis complex
folic acid		True	1.38197					congenital neurological disorder
folic acid		True	4.292905					moebius ii syndrome
folic acid		True	9.000008					bladder agenesis
folic acid		True	7.329192					congenital bladder anomaly
folic acid		True	8.58579					congenital vesicoureteric reflux
folic acid		True	1.225414					congenital genitourinary abnormality
folic acid		True	8.1212					congenital hydronephrosis
folic acid		True	9.292905					urethral valves
folic acid		True	5.269715					urinary tract malformation
folic acid		True	5.48641					congenital cystic kidney disease
folic acid		True	3.073009					congenital renal cyst
folic acid		True	7.727814					ectopic kidney
folic acid		True	6.121983					kidney duplex
folic acid		True	1.38197					pelvic kidney
folic acid		True	6.021186					potter's syndrome
folic acid		True	15.518531					renal aplasia
folic acid		True	23.328556					renal dysplasia
folic acid		True	58.91988					renal fusion anomaly
folic acid		True	3.516972					renal hypoplasia
folic acid		True	1.489489					single functional kidney
folic acid		True	39.209441					congenital ureteric anomaly
folic acid		True	8.58579					double ureter
folic acid		True	8.58579					breast malformation
folic acid		True	6.209758					cryptorchism
folic acid		True	1.861667					hydrocele
folic acid		True	4.238428					hypospadias
folic acid		True	5.679927					congenital genital malformation
folic acid		True	12.99176					congenital diaphragmatic hernia
folic acid		True	8.58579					diaphragmatic aplasia
folic acid		True	15.936414999999998					congenital tracheomalacia
folic acid		True	11.571845					laryngomalacia
folic acid		True	3.635051					tracheo-oesophageal fistula
folic acid		True	2.813442					congenital nose malformation
folic acid		True	44.218275					choanal atresia
folic acid		True	1.245861					congenital cystic lung
folic acid		True	14.087138					congenital pneumonia
folic acid		True	5.788475999999999					pulmonary hypoplasia
folic acid		True	1.770903					pulmonary malformation
folic acid		True	5.08752					congenital pulmonary hypertension
folic acid		True	3.16335					congenital hair disorder
folic acid		True	6.651558					abnormal palmar/plantar creases
folic acid		True	29.333346					aplasia cutis congenita
folic acid		True	1.440495					birth mark
folic acid		True	19.133984					congenital naevus
folic acid		True	3.789086					dermoid cyst
folic acid		True	2.74789					epidermolysis bullosa
folic acid		True	58.91988					naevus flammeus
folic acid		True	3.4084060000000003					pilonidal cyst congenital
folic acid		True	1.359231					cholesteatoma
folic acid		True	1.5263680000000002					ear haemorrhage
folic acid		True	1.3920891					ear infection
folic acid		True	3.77526					ear infection bacterial
folic acid		True	1.669464					ear injury
folic acid		True	1.38197					ear tuberculosis
folic acid		True	5.753808					ear deformity acquired
folic acid		True	9.000008					external ear pain
folic acid		True	6.021186					external ear inflammation
folic acid		True	1.5066640000000002					conductive deafness
folic acid		True	1.150802					deafness unilateral
folic acid		True	2.290208					neurosensory hypoacusis
folic acid		True	1.492134					sudden hearing loss
folic acid		True	9.000008					acute vestibular syndrome
folic acid		True	3.595657					inner ear inflammation
folic acid		True	1.033223					labyrinthitis
folic acid		True	2.075944					viral labyrinthitis
folic acid		True	1.38197					cogan's syndrome
folic acid		True	1.6796340000000003					vestibular neuronitis
folic acid		True	1.112657					middle ear effusion
folic acid		True	9.000008					otosclerosis
folic acid		True	28.84531					myringitis
folic acid		True	1.6204920000000005					otitis media chronic
folic acid		True	2.017335					tympanic membrane perforation
folic acid		True	8.58579					ear discomfort
folic acid		True	7.732372					hypoaldosteronism
folic acid		True	3.77526					adrenalitis
folic acid		True	2.17864					adrenomegaly
folic acid		True	1.220288					metastases to adrenals
folic acid		True	2.341732					neuroblastoma
folic acid		True	1.18401					diabetic ulcer
folic acid		True	2.6666760000000003					retinal neovascularisation
folic acid		True	2.341732					androgenetic alopecia
folic acid		True	3.77526					hyperandrogenism
folic acid		True	8.58579					delayed puberty
folic acid		True	5.868899					gestational diabetes
folic acid		True	3.77526					latent autoimmune diabetes in adults
folic acid		True	3.77526					dawn phenomenon
folic acid		True	8.58579					cardiometabolic syndrome
folic acid		True	3.073009					hyperinsulinism
folic acid		True	8.558618000000001					hypoglycaemia neonatal
folic acid		True	2.341732					hypoglycaemia unawareness
folic acid		True	3.77526					neuroglycopenia
folic acid		True	1.45314					galactorrhoea
folic acid		True	3.77526					lymphocytic hypophysitis
folic acid		True	2.516844					prolactin-producing pituitary tumour
folic acid		True	2.075944					water intoxication
folic acid		True	1.854516					carcinoid tumour of the stomach
folic acid		True	1.591751					hyperparathyroidism primary
folic acid		True	1.112375					autoimmune thyroiditis
folic acid		True	1.366309					thyroiditis
folic acid		True	2.055367					euthyroid sick syndrome
folic acid		True	3.77526					secondary hyperthyroidism
folic acid		True	1.440495					thyrotoxic crisis
folic acid		True	4.133984					metastases to thyroid
folic acid		True	1.070768					thyroid neoplasm
folic acid		True	4.006106					cataract subcapsular
folic acid		True	3.77526					conjunctival bleb
folic acid		True	1.440495					arcus lipoides
folic acid		True	3.073009					iridocele
folic acid		True	1.0494849999999998					iris atrophy
folic acid		True	8.58579					pigment dispersion syndrome
folic acid		True	4.133984					aphakia
folic acid		True	2.341732					ectropion
folic acid		True	8.58579					eyelash thickening
folic acid		True	1.245861					growth of eyelashes
folic acid		True	2.17864					corneal defect
folic acid		True	1.248112					corneal disorder
folic acid		True	2.056914					dry eye
folic acid		True	3.3199310000000004					lacrimal disorder
folic acid		True	1.472782					sjogren's syndrome
folic acid		True	1.055939					eye oedema
folic acid		True	2.17864					iris neovascularisation
folic acid		True	1.015493					eye haemorrhage
folic acid		True	1.440495					toxic anterior segment syndrome
folic acid		True	2.689615					conjunctivitis bacterial
folic acid		True	12.569548					keratitis interstitial
folic acid		True	1.176347					ulcerative keratitis
folic acid		True	1.1146729999999998					iridocyclitis
folic acid		True	1.037804					uveitis
folic acid		True	3.77526					dacryocanaliculitis
folic acid		True	1.161189					eye infection
folic acid		True	8.58579					eye infection intraocular
folic acid		True	1.225731					eye infection toxoplasmal
folic acid		True	1.366027					eye inflammation
folic acid		True	1.225299					ophthalmic herpes zoster
folic acid		True	4.133984					ocular sarcoidosis
folic acid		True	2.516844					panophthalmitis
folic acid		True	1.0494849999999998					choroiditis
folic acid		True	3.77526					presumed ocular histoplasmosis syndrome
folic acid		True	1.197409					retinitis
folic acid		True	8.58579					retinitis viral
folic acid		True	3.2420880000000003					vitritis
folic acid		True	1.09995					episcleritis
folic acid		True	1.043074					scleral hyperaemia
folic acid		True	1.38197					scleral oedema
folic acid		True	2.17864					chemical burns of eye
folic acid		True	2.516844					open globe injury
folic acid		True	3.77526					metastatic ocular melanoma
folic acid		True	2.516844					malignant neoplasm of eye
folic acid		True	3.16335					malignant neoplasm of eyelid
folic acid		True	3.595657					extraocular muscle disorder
folic acid		True	1.043074					extraocular muscle paresis
folic acid		True	8.58579					iiird nerve disorder
folic acid		True	3.77526					ocular dysmetria
folic acid		True	3.16335					vith nerve disorder
folic acid		True	3.843529					hypoaesthesia eye
folic acid		True	1.940998					vitreous floaters
folic acid		True	14.087138					vitreous adhesions
folic acid		True	2.272272					orbital oedema
folic acid		True	8.58579					macular cyst
folic acid		True	2.220282					macular hole
folic acid		True	5.753808					retinal pigment epitheliopathy
folic acid		True	8.58579					atrophy of globe
folic acid		True	2.516844					eye degenerative disorder
folic acid		True	3.2420880000000003					horner's syndrome
folic acid		True	8.58579					choroidal haemorrhage
folic acid		True	1.384953					vitreous haemorrhage
folic acid		True	2.43245					retinal artery embolism
folic acid		True	2.281367					retinal artery occlusion
folic acid		True	1.043074					retinal ischaemia
folic acid		True	1.552805					retinal vascular thrombosis
folic acid		True	1.159903					retinal vein occlusion
folic acid		True	2.516844					arteriosclerotic retinopathy
folic acid		True	1.139671					retinal exudates
folic acid		True	1.440495					visual acuity reduced transiently
folic acid		True	9.422664					anisometropia
folic acid		True	1.1613399999999998					visual field defect
folic acid		True	3.77526					night blindness
folic acid		True	2.17864					spigelian hernia
folic acid		True	1.197409					hernial eventration
folic acid		True	1.130986					abdominal wall disorder
folic acid		True	3.77526					penetrating abdominal trauma
folic acid		True	1.5066640000000002					subdiaphragmatic abscess
folic acid		True	1.137204					inguinal hernia
folic acid		True	1.071593					umbilical hernia
folic acid		True	2.516844					anal prolapse
folic acid		True	3.77526					hypertrophic anal papilla
folic acid		True	1.15436					rectal prolapse
folic acid		True	8.58579					anal spasm
folic acid		True	2.612669					perianal erythema
folic acid		True	3.16335					rectal spasm
folic acid		True	5.753808					benign oesophageal neoplasm
folic acid		True	1.043074					benign pancreatic neoplasm
folic acid		True	1.6804919999999997					duodenal polyp
folic acid		True	1.013629					gastric polyps
folic acid		True	1.053764					gastrointestinal tract adenoma
folic acid		True	3.77526					tongue neoplasm benign
folic acid		True	1.38197					apical granuloma
folic acid		True	1.089351					tooth infection
folic acid		True	8.58579					tooth development disorder
folic acid		True	4.387641					dental cyst
folic acid		True	1.709441					tooth socket haemorrhage
folic acid		True	2.075944					dental pulp disorder
folic acid		True	28.84531					gingival cyst
folic acid		True	1.6930110000000005					gingival hypertrophy
folic acid		True	1.018684					gingivitis
folic acid		True	2.6666760000000003					tooth avulsion
folic acid		True	3.77526					diverticulitis
folic acid		True	1.284811					diverticulitis intestinal haemorrhagic
folic acid		True	2.104737					pancreatic atrophy
folic acid		True	1.367558					pancreatic duct dilatation
folic acid		True	4.133984					pancreatic enzyme abnormality
folic acid		True	1.175835					pancreatic pseudocyst
folic acid		True	2.075944					abdominal injury
folic acid		True	2.17864					appendiceal mucocoele
folic acid		True	4.895552					bezoar
folic acid		True	1.440495					colon injury
folic acid		True	1.236123					food poisoning
folic acid		True	4.133984					gastrointestinal procedural complication
folic acid		True	1.225414					neurogenic bowel
folic acid		True	2.612669					vasculitis gastrointestinal
folic acid		True	1.3941059999999998					colonic fistula
folic acid		True	1.19348					dental fistula
folic acid		True	5.753808					diverticular fistula
folic acid		True	3.073009					oesophageal fistula
folic acid		True	1.183642					oroantral fistula
folic acid		True	2.055367					gastrointestinal tract mucosal pigmentation
folic acid		True	1.0494849999999998					intestinal villi atrophy
folic acid		True	1.245861					gastrooesophageal sphincter insufficiency
folic acid		True	1.1613399999999998					mallory-weiss syndrome
folic acid		True	1.337871					small intestinal haemorrhage
folic acid		True	1.5551559999999998					anorectal infection
folic acid		True	4.133984					campylobacter gastroenteritis
folic acid		True	8.58579					cytomegalovirus duodenitis
folic acid		True	1.499179					gastric infection
folic acid		True	2.516844					gastroenteritis adenovirus
folic acid		True	2.762739					gastroenteritis clostridial
folic acid		True	1.940998					gastroenteritis staphylococcal
folic acid		True	1.267575					gastroenteritis viral
folic acid		True	2.563784					abdominal sepsis
folic acid		True	1.6796340000000003					abdominal wall abscess
folic acid		True	1.078888					gastrointestinal infection
folic acid		True	3.77526					nematodiasis
folic acid		True	1.053764					strongyloidiasis
folic acid		True	1.198802					tuberculosis gastrointestinal
folic acid		True	1.367558					viral diarrhoea
folic acid		True	7.732372					appendiceal abscess
folic acid		True	1.301411					appendicitis
folic acid		True	1.020663					enteritis infectious
folic acid		True	1.449809					enterocolitis infectious
folic acid		True	1.0494849999999998					reiter's syndrome
folic acid		True	1.854798					herpes oesophagitis
folic acid		True	1.248042					fungal peritonitis
folic acid		True	1.6645340000000002					peritoneal tuberculosis
folic acid		True	1.026691					peritonitis bacterial
folic acid		True	2.055367					colitis erosive
folic acid		True	1.148848					colitis microscopic
folic acid		True	1.14383					reflux gastritis
folic acid		True	1.160658					enterocolitis
folic acid		True	3.16335					lupus enteritis
folic acid		True	2.029108					radiation oesophagitis
folic acid		True	1.300223					proctitis ulcerative
folic acid		True	2.055367					duodenogastric reflux
folic acid		True	1.667191					gastric hypomotility
folic acid		True	1.225414					oesophageal hypomotility
folic acid		True	2.17864					ileus spastic
folic acid		True	2.055367					faecalith
folic acid		True	1.0977142					abdominal pain lower
folic acid		True	1.0494849999999998					abdominal rebound tenderness
folic acid		True	8.58579					infantile colic
folic acid		True	1.248042					abdominal symptom
folic acid		True	1.440495					encopresis
folic acid		True	1.38197					peristalsis visible
folic acid		True	1.5066640000000002					dumping syndrome
folic acid		True	8.58579					radiation dysphagia
folic acid		True	8.58579					radiation sickness syndrome
folic acid		True	1.026329					faecal vomiting
folic acid		True	2.816948					morning sickness
folic acid		True	19.387641					infantile vomiting
folic acid		True	1.552805					duodenal stenosis
folic acid		True	8.58579					meconium ileus
folic acid		True	1.245861					intestinal strangulation
folic acid		True	1.197409					mechanical ileus
folic acid		True	1.062222					large intestinal obstruction
folic acid		True	1.788994					large intestinal stenosis
folic acid		True	1.011586					oesophageal stenosis
folic acid		True	1.89385					gastroduodenal ulcer
folic acid		True	1.624988					diverticular perforation
folic acid		True	1.648582					appendicitis perforated
folic acid		True	1.38197					large intestine perforation
folic acid		True	8.58579					peptic ulcer
folic acid		True	3.77526					gastrointestinal gangrene
folic acid		True	1.591751					intestinal gangrene
folic acid		True	1.489489					mesenteric artery thrombosis
folic acid		True	3.16335					anal neoplasm
folic acid		True	1.381759					colon neoplasm
folic acid		True	1.273397					gastric cancer
folic acid		True	2.17864					gastric cancer stage iii
folic acid		True	4.452293					gastric cancer stage iv
folic acid		True	1.225414					gastrooesophageal cancer
folic acid		True	5.269715					duodenal neoplasm
folic acid		True	5.269715					neoplasm of appendix
folic acid		True	1.38197					mesenteric neoplasm
folic acid		True	1.504238					anal cancer
folic acid		True	1.38197					malignant anorectal neoplasm
folic acid		True	18.77526					rectal cancer recurrent
folic acid		True	2.17864					rectal cancer stage 0
folic acid		True	2.055367					rectal cancer stage iii
folic acid		True	2.104737					colon cancer
folic acid		True	1.401605					colon cancer metastatic
folic acid		True	4.133984					colon cancer stage i
folic acid		True	1.38197					colorectal cancer stage iii
folic acid		True	1.274638					intestinal adenocarcinoma
folic acid		True	1.940998					rectosigmoid cancer
folic acid		True	3.050458					small intestine carcinoma metastatic
folic acid		True	2.197711					colorectal cancer metastatic
folic acid		True	5.753808					peritoneal mesothelioma malignant
folic acid		True	2.103954					lip neoplasm malignant stage unspecified
folic acid		True	2.17864					tongue carcinoma stage i
folic acid		True	1.3131750000000002					tongue neoplasm malignant stage unspecified
folic acid		True	3.16335					oesophageal adenocarcinoma
folic acid		True	1.062222					oesophageal cancer metastatic
folic acid		True	1.022549					oesophageal carcinoma
folic acid		True	1.452293					oesophageal squamous cell carcinoma
folic acid		True	1.043074					salivary gland neoplasm
folic acid		True	1.0494849999999998					tongue neoplasm
folic acid		True	3.77526					cheilitis granulomatosa
folic acid		True	1.058665					lip disorder
folic acid		True	1.102664					palatal disorder
folic acid		True	1.38197					oral pigmentation
folic acid		True	2.17864					lip haematoma
folic acid		True	8.58579					foot and mouth disease
folic acid		True	3.77526					oral viral infection
folic acid		True	4.915831					burning mouth syndrome
folic acid		True	1.6204920000000005					lip discolouration
folic acid		True	1.102664					lip exfoliation
folic acid		True	1.433849					oral mucosal eruption
folic acid		True	1.050273					oral pruritus
folic acid		True	1.1627690000000002					oropharyngeal pain
folic acid		True	1.048838					oropharyngeal swelling
folic acid		True	1.058973					mouth ulceration
folic acid		True	1.138499					stomatitis necrotising
folic acid		True	1.827038					peritoneal disorder
folic acid		True	1.197409					ascites
folic acid		True	8.58579					peritoneal perforation
folic acid		True	1.1092565					peritonitis
folic acid		True	3.516972					encapsulating peritoneal sclerosis
folic acid		True	2.17864					mesenteric fibrosis
folic acid		True	2.127345					peritoneal adhesions
folic acid		True	2.516844					peritoneal fibrosis
folic acid		True	1.112657					parotitis
folic acid		True	1.225414					salivary duct obstruction
folic acid		True	1.440495					tongue geographic
folic acid		True	4.997802					glossoptosis
folic acid		True	3.77526					large intestine polyp
folic acid		True	2.17864					female genital tract fistula
folic acid		True	9.183514					megacolon
folic acid		True	3.77526					mouth haemorrhage
folic acid		True	8.58579					atrophic glossitis
folic acid		True	1.38197					puncture site infection
folic acid		True	3.77526					vessel puncture site pain
folic acid		True	28.84531					application site necrosis
folic acid		True	1.38197					application site nodule
folic acid		True	1.0494849999999998					application site scab
folic acid		True	4.133984					device related infection
folic acid		True	1.043074					catheter site cellulitis
folic acid		True	1.282601					catheter site infection
folic acid		True	1.246923					catheter site pain
folic acid		True	1.7972359999999998					implant site extravasation
folic acid		True	3.16335					implant site haemorrhage
folic acid		True	1.032693					implant site infection
folic acid		True	1.3945349					infusion related reaction
folic acid		True	1.940998					infusion site haematoma
folic acid		True	2.000017					infusion site haemorrhage
folic acid		True	3.050458					infusion site mass
folic acid		True	3.77526					infusion site paraesthesia
folic acid		True	1.197409					infusion site rash
folic acid		True	2.055367					infusion site vesicles
folic acid		True	1.1160560000000002					injection site anaesthesia
folic acid		True	1.268292					injection site cellulitis
folic acid		True	3.77526					injection site dermatitis
folic acid		True	1.248047					injection site discolouration
folic acid		True	1.1560100000000002					injection site discomfort
folic acid		True	18.77526					injection site eczema
folic acid		True	1.1031563					injection site erythema
folic acid		True	1.6665552					injection site extravasation
folic acid		True	1.228592					injection site haemorrhage
folic acid		True	1.830231					injection site hypersensitivity
folic acid		True	1.0387934					injection site induration
folic acid		True	1.639952					injection site inflammation
folic acid		True	1.341026					injection site injury
folic acid		True	1.225731					injection site macule
folic acid		True	1.062202					injection site mass
folic acid		True	1.3917156					injection site nodule
folic acid		True	1.743947					injection site oedema
folic acid		True	2.055335					injection site pain
folic acid		True	1.756407					injection site papule
folic acid		True	1.2988011					injection site pruritus
folic acid		True	3.073009					injection site pustule
folic acid		True	1.3463421					injection site rash
folic acid		True	1.2373833					injection site reaction
folic acid		True	1.149281					injection site scab
folic acid		True	1.1261231					injection site swelling
folic acid		True	1.612723					injection site ulcer
folic acid		True	1.4503254					injection site urticaria
folic acid		True	1.63844					injection site vesicles
folic acid		True	1.0556218					injection site warmth
folic acid		True	8.54055					hypothermia neonatal
folic acid		True	5.898956					temperature regulation disorder
folic acid		True	3.77526					febrile nonhaemolytic transfusion reaction
folic acid		True	1.0014046					pyrexia
folic acid		True	1.858368					death neonatal
folic acid		True	4.254455					foetal death
folic acid		True	1.38197					maternal death affecting foetus
folic acid		True	4.188607					stillbirth
folic acid		True	1.0119919000000002					feeling cold
folic acid		True	1.274638					parkinsonian gait
folic acid		True	1.1147589999999998					developmental delay
folic acid		True	1.043074					disuse syndrome
folic acid		True	1.0166279					swelling
folic acid		True	11.829192					macrosomia
folic acid		True	1.157556					obstruction
folic acid		True	1.839612					pneumatosis
folic acid		True	2.055367					symptom masked
folic acid		True	2.214679					yellow skin
folic acid		True	1.0381819					inflammation
folic acid		True	1.511782					serositis
folic acid		True	1.359231					burning sensation mucosal
folic acid		True	1.1042903					mucosal inflammation
folic acid		True	8.58579					mucosal pigmentation
folic acid		True	1.880995					mucosal ulceration
folic acid		True	1.1814559999999998					polyp
folic acid		True	1.39238					gravitational oedema
folic acid		True	1.438991					axillary pain
folic acid		True	1.090533					incision site pain
folic acid		True	8.58579					post-traumatic pain
folic acid		True	2.669348					transmission of an infectious agent via product
folic acid		True	5.753808					product label confusion
folic acid		True	2.169652					alcohol withdrawal syndrome
folic acid		True	1.6204920000000005					delirium tremens
folic acid		True	3.073009					tobacco withdrawal symptoms
folic acid		True	1.2552491					cyst
folic acid		True	1.09995					cyst rupture
folic acid		True	1.1534826					mass
folic acid		True	1.1204925					nodule
folic acid		True	1.510119					wound necrosis
folic acid		True	1.38197					application site pain
folic acid		True	3.77526					injection site exfoliation
folic acid		True	3.073009					fatigue
folic acid		True	1.531381					feeling of body temperature change
folic acid		True	5.753808					stoma site pain
folic acid		True	2.6666760000000003					cholelithiasis obstructive
folic acid		True	2.17864					gallbladder fistula
folic acid		True	1.118356					biliary colic
folic acid		True	21.820834					cholestasis of pregnancy
folic acid		True	24.286529					hyperbilirubinaemia neonatal
folic acid		True	1.709441					hepatic rupture
folic acid		True	1.219233					hypertransaminasaemia
folic acid		True	1.452293					biliary cirrhosis
folic acid		True	1.940998					cryptogenic cirrhosis
folic acid		True	8.58579					hepatic amoebiasis
folic acid		True	8.58579					hepatic cyst infection
folic acid		True	8.58579					hepatic artery embolism
folic acid		True	8.58579					periportal sinus dilatation
folic acid		True	3.77526					portopulmonary hypertension
folic acid		True	3.3199310000000004					cytomegalovirus hepatitis
folic acid		True	1.510119					hepatitis e
folic acid		True	8.58579					hepatitis non-a non-b non-c
folic acid		True	1.0551111000000002					hepatomegaly
folic acid		True	3.16335					neonatal hepatomegaly
folic acid		True	1.38197					periportal oedema
folic acid		True	2.055367					fatty liver alcoholic
folic acid		True	2.284577					granulomatous liver disease
folic acid		True	2.17864					lupus hepatitis
folic acid		True	14.087138					peliosis hepatis
folic acid		True	1.306652					gallbladder cancer
folic acid		True	2.17864					gallbladder cancer stage iv
folic acid		True	1.433849					hepatic cancer metastatic
folic acid		True	1.38197					hepatic cancer
folic acid		True	3.16335					allergic transfusion reaction
folic acid		True	5.679927					allergy to arthropod bite
folic acid		True	1.197409					allergy to arthropod sting
folic acid		True	1.005187					hypersensitivity pneumonitis
folic acid		True	1.245861					erythema induratum
folic acid		True	1.1812939999999998					type iv hypersensitivity reaction
folic acid		True	4.452293					milk allergy
folic acid		True	1.384405					red man syndrome
folic acid		True	4.947047					anaphylactoid shock
folic acid		True	8.58579					laryngotracheal oedema
folic acid		True	1.38197					kaposi's varicelliform eruption
folic acid		True	3.77526					solar urticaria
folic acid		True	2.290208					urticaria papular
folic acid		True	18.77526					urticaria thermal
folic acid		True	1.945412					acute disseminated encephalomyelitis
folic acid		True	1.105718					guillain-barre syndrome
folic acid		True	1.367558					leukoencephalomyelitis
folic acid		True	1.258442					mixed connective tissue disease
folic acid		True	1.181533					polychondritis
folic acid		True	1.087101					lupus nephritis
folic acid		True	1.0665851					systemic lupus erythematosus
folic acid		True	1.561977					systemic lupus erythematosus rash
folic acid		True	1.72009					juvenile idiopathic arthritis
folic acid		True	1.3676886					rheumatoid arthritis
folic acid		True	1.088711					rheumatoid nodule
folic acid		True	1.4104230000000002					rheumatoid vasculitis
folic acid		True	2.17864					paraneoplastic pemphigus
folic acid		True	2.505163					neurosarcoidosis
folic acid		True	1.239923					cytokine release syndrome
folic acid		True	1.267976					decreased immune responsiveness
folic acid		True	1.38197					infection masked
folic acid		True	9.000008					lewis-sumner syndrome
folic acid		True	2.17864					polyneuropathy in malignant disease
folic acid		True	1.709441					diffuse vasculitis
folic acid		True	1.709441					kawasaki's disease
folic acid		True	1.081633					polyarteritis nodosa
folic acid		True	2.055367					segmented hyalinising vasculitis
folic acid		True	1.90002					vasculitic rash
folic acid		True	1.0259312					vasculitis
folic acid		True	1.506497					granulomatosis with polyangiitis
folic acid		True	5.753808					aids related complication
folic acid		True	2.055367					cell-mediated immune deficiency
folic acid		True	1.0736260000000002					immunodeficiency
folic acid		True	1.311701					immunosuppression
folic acid		True	2.17864					reaction to excipient
folic acid		True	8.58579					urticaria
folic acid		True	1.940998					aeromonas infection
folic acid		True	1.562331					arthritis bacterial
folic acid		True	1.0024300000000002					bacterial infection
folic acid		True	1.181533					bacterial pyelonephritis
folic acid		True	1.126624					breast cellulitis
folic acid		True	1.1189301					cellulitis
folic acid		True	8.58579					flavobacterium infection
folic acid		True	1.245861					lower respiratory tract infection bacterial
folic acid		True	1.669464					osteomyelitis bacterial
folic acid		True	1.117474					pneumonia bacterial
folic acid		True	15.936414999999998					pyomyositis
folic acid		True	8.58579					stomatococcal infection
folic acid		True	2.17864					tonsillitis bacterial
folic acid		True	8.58579					vulval cellulitis
folic acid		True	1.300223					wound infection bacterial
folic acid		True	1.359231					clostridial sepsis
folic acid		True	1.225414					gas gangrene
folic acid		True	1.035269					corynebacterium infection
folic acid		True	8.58579					fusobacterium infection
folic acid		True	8.58579					vaginitis gardnerella
folic acid		True	2.625721					haemophilus infection
folic acid		True	1.217013					pneumonia legionella
folic acid		True	1.38197					leptospirosis
folic acid		True	1.268347					listeria sepsis
folic acid		True	1.848127					listeriosis
folic acid		True	1.770259					moraxella infection
folic acid		True	3.333538					meningitis meningococcal
folic acid		True	1.440495					meningococcal bacteraemia
folic acid		True	3.0525					meningococcal infection
folic acid		True	4.332209					meningococcal sepsis
folic acid		True	2.7559940000000003					neisseria infection
folic acid		True	3.77526					nocardia sepsis
folic acid		True	18.77526					sepsis pasteurella
folic acid		True	1.4813539999999998					lung infection pseudomonal
folic acid		True	3.595657					arthritis salmonella
folic acid		True	1.239923					salmonella sepsis
folic acid		True	1.036416					salmonellosis
folic acid		True	1.442431					serratia infection
folic acid		True	5.753808					bullous impetigo
folic acid		True	1.271115					staphylococcal abscess
folic acid		True	2.17864					staphylococcal impetigo
folic acid		True	1.223491					beta haemolytic streptococcal infection
folic acid		True	1.320392					erysipelas
folic acid		True	3.77526					meningitis streptococcal
folic acid		True	3.060864					necrotising fasciitis streptococcal
folic acid		True	1.131571					pharyngitis streptococcal
folic acid		True	19.133984					pneumococcal bacteraemia
folic acid		True	2.032122					pneumococcal sepsis
folic acid		True	1.1984910000000002					pneumonia pneumococcal
folic acid		True	1.2348739999999998					pneumonia streptococcal
folic acid		True	1.041078					streptococcal sepsis
folic acid		True	8.58579					genitourinary chlamydia infection
folic acid		True	2.043583					pneumonia chlamydial
folic acid		True	8.58579					psittacosis
folic acid		True	5.753808					lice infestation
folic acid		True	1.158705					candiduria
folic acid		True	2.341732					skin candida
folic acid		True	2.17864					nail candida
folic acid		True	1.081633					respiratory moniliasis
folic acid		True	3.16335					disseminated cryptococcosis
folic acid		True	1.643787					pneumonia cryptococcal
folic acid		True	1.440495					genital infection fungal
folic acid		True	8.58579					infective aneurysm
folic acid		True	3.77526					onychomycosis
folic acid		True	2.104737					vulvovaginal mycotic infection
folic acid		True	1.590721					pneumocystis jirovecii pneumonia
folic acid		True	2.17864					tinea capitis
folic acid		True	1.2724510000000002					tinea cruris
folic acid		True	1.132099					tinea infection
folic acid		True	2.516844					tinea manuum
folic acid		True	1.643787					tinea versicolour
folic acid		True	1.38197					trichophytosis
folic acid		True	1.192173					arthritis infective
folic acid		True	1.132099					bursitis infective
folic acid		True	1.138499					infective spondylitis
folic acid		True	1.8650340000000003					intervertebral discitis
folic acid		True	4.133984					purulent synovitis
folic acid		True	1.617113					mastitis
folic acid		True	1.080354					brain abscess
folic acid		True	1.367558					encephalitis
folic acid		True	1.064375					extradural abscess
folic acid		True	1.359231					spinal cord abscess
folic acid		True	1.0494849999999998					periodontitis
folic acid		True	4.006106					endometritis
folic acid		True	18.77526					endometritis decidual
folic acid		True	3.16335					intrauterine infection
folic acid		True	1.669464					ovarian abscess
folic acid		True	1.19348					pelvic inflammatory disease
folic acid		True	3.074815					salpingitis
folic acid		True	9.500017					tubo-ovarian abscess
folic acid		True	1.239923					uterine infection
folic acid		True	1.777313					abscess soft tissue
folic acid		True	1.541163					empyema
folic acid		True	1.854516					genital abscess
folic acid		True	2.284577					groin abscess
folic acid		True	2.505163					groin infection
folic acid		True	1.126624					incision site abscess
folic acid		True	2.505163					infected bite
folic acid		True	1.0870864999999998					infection
folic acid		True	1.0983756					localised infection
folic acid		True	19.452293					neonatal infection
folic acid		True	1.813173					post procedural infection
folic acid		True	1.123878					postoperative wound infection
folic acid		True	1.1314402					respiratory tract infection
folic acid		True	6.13964					sexually transmitted disease
folic acid		True	1.0494849999999998					stitch abscess
folic acid		True	1.1030179999999998					wound infection
folic acid		True	2.043295					bronchiectasis
folic acid		True	1.449018					bronchitis
folic acid		True	1.0424456					pneumonia
folic acid		True	1.4506617					lower respiratory tract infection
folic acid		True	11.829192					neonatal pneumonia
folic acid		True	2.000017					pleural infection
folic acid		True	2.896913					pneumonia necrotising
folic acid		True	1.67586					atypical pneumonia
folic acid		True	8.58579					pyopneumothorax
folic acid		True	1.032693					sputum purulent
folic acid		True	1.38197					penile abscess
folic acid		True	1.452293					scrotal abscess
folic acid		True	2.17864					scrotal infection
folic acid		True	8.58579					fascial infection
folic acid		True	3.271304					infective tenosynovitis
folic acid		True	2.17864					perineal infection
folic acid		True	1.292691					psoas abscess
folic acid		True	1.110128					bacterial sepsis
folic acid		True	2.17864					bacteroides bacteraemia
folic acid		True	1.248042					fungal sepsis
folic acid		True	8.58579					pelvic sepsis
folic acid		True	1.504384					pulmonary sepsis
folic acid		True	2.272272					sepsis neonatal
folic acid		True	1.225414					septic encephalopathy
folic acid		True	2.17864					septic phlebitis
folic acid		True	1.0676446999999998					septic shock
folic acid		True	8.58579					abscess sweat gland
folic acid		True	2.612669					dermo-hypodermitis
folic acid		True	1.274638					eczema infected
folic acid		True	38.88197					erysipeloid
folic acid		True	1.010829					furuncle
folic acid		True	1.0494849999999998					infected dermal cyst
folic acid		True	1.434838					infected skin ulcer
folic acid		True	1.274638					nail bed infection
folic acid		True	1.18401					skin bacterial infection
folic acid		True	1.4795269999999998					skin infection
folic acid		True	1.033486					soft tissue infection
folic acid		True	1.115771					subcutaneous abscess
folic acid		True	2.055367					sweat gland infection
folic acid		True	1.406965					tonsillitis
folic acid		True	3.634395					chronic tonsillitis
folic acid		True	2.351242					epiglottitis
folic acid		True	1.099316					laryngitis
folic acid		True	1.245861					nasal abscess
folic acid		True	1.3353988					nasopharyngitis
folic acid		True	1.39238					peritonsillar abscess
folic acid		True	1.197409					pharyngeal abscess
folic acid		True	1.2473478					sinusitis
folic acid		True	1.0598125					upper respiratory tract infection
folic acid		True	8.58579					pyelocystitis
folic acid		True	1.132181					pyelonephritis
folic acid		True	1.869586					pyelonephritis acute
folic acid		True	1.245861					pyelonephritis chronic
folic acid		True	1.050273					renal abscess
folic acid		True	1.225414					renal cyst infection
folic acid		True	1.0174971					urinary tract infection
folic acid		True	1.709441					phlebitis infective
folic acid		True	1.142087					atypical mycobacterial infection
folic acid		True	1.036503					mycobacterial infection
folic acid		True	4.121849					mycobacterium abscessus infection
folic acid		True	2.672637					bone tuberculosis
folic acid		True	1.1997559999999998					disseminated tuberculosis
folic acid		True	2.122678					latent tuberculosis
folic acid		True	2.4526190000000003					meningitis tuberculous
folic acid		True	1.5768173					pulmonary tuberculosis
folic acid		True	1.3615722					tuberculosis
folic acid		True	6.507212					tuberculosis of central nervous system
folic acid		True	3.77526					tuberculosis of genitourinary system
folic acid		True	1.542884					tuberculous pleurisy
folic acid		True	1.081633					mycoplasma infection
folic acid		True	1.175835					pneumonia mycoplasmal
folic acid		True	1.432931					toxoplasmosis
folic acid		True	7.273843999999999					trichomoniasis
folic acid		True	8.58579					vulvovaginitis trichomonal
folic acid		True	2.290208					american trypanosomiasis
folic acid		True	8.58579					coxiella infection
folic acid		True	9.183514					chikungunya virus infection
folic acid		True	8.58579					epidemic pleurodynia
folic acid		True	1.220512					pneumonia cytomegaloviral
folic acid		True	1.934863					dengue fever
folic acid		True	1.964548					genital herpes
folic acid		True	1.2170401					herpes zoster
folic acid		True	5.753808					herpes zoster cutaneous disseminated
folic acid		True	3.0525					meningitis herpes
folic acid		True	1.367558					meningoencephalitis herpetic
folic acid		True	1.2884516					influenza
folic acid		True	2.000017					mumps
folic acid		True	8.58579					cervicitis human papilloma virus
folic acid		True	3.77526					rift valley fever
folic acid		True	1.365003					human polyomavirus infection
folic acid		True	1.1109369999999998					jc virus infection
folic acid		True	2.075944					respiratory syncytial virus bronchiolitis
folic acid		True	1.510119					rotavirus infection
folic acid		True	9.000008					rubella
folic acid		True	1.043074					measles
folic acid		True	1.072245					bronchitis viral
folic acid		True	14.087138					pleurisy viral
folic acid		True	1.3216129					viral infection
folic acid		True	4.121849					bacterial vaginosis
folic acid		True	1.709441					bronchopulmonary aspergillosis
folic acid		True	2.075944					coccidioidomycosis
folic acid		True	8.58579					stoma site abscess
folic acid		True	4.292905					catarrh
folic acid		True	1.3970369					joint dislocation
folic acid		True	1.812177					cartilage injury
folic acid		True	1.5066640000000002					limb traumatic amputation
folic acid		True	2.758828					synovial rupture
folic acid		True	1.311038					femoral neck fracture
folic acid		True	1.13084					patella fracture
folic acid		True	1.225414					fractured ischium
folic acid		True	1.165724					pelvic fracture
folic acid		True	1.4104230000000002					dislocation of vertebra
folic acid		True	1.042369					thoracic vertebral fracture
folic acid		True	1.04487					humerus fracture
folic acid		True	2.17864					meningitis chemical
folic acid		True	3.16335					gas poisoning
folic acid		True	1.6804919999999997					toxicity to various agents
folic acid		True	8.58579					neuromuscular toxicity
folic acid		True	1.295801					pulmonary toxicity
folic acid		True	1.17406					skin toxicity
folic acid		True	5.127903					maternal drugs affecting foetus
folic acid		True	1.245861					splenic haematoma
folic acid		True	2.290208					aortic rupture
folic acid		True	1.061499					arterial injury
folic acid		True	1.248042					arterial rupture
folic acid		True	2.537756					vascular injury
folic acid		True	1.369764					pneumothorax
folic acid		True	9.183514					diaphragmatic rupture
folic acid		True	1.130986					pneumothorax traumatic
folic acid		True	1.38197					tracheal deviation
folic acid		True	1.0494849999999998					tracheal injury
folic acid		True	4.133984					viith nerve injury
folic acid		True	8.58579					vth nerve injury
folic acid		True	1.08843					ligament injury
folic acid		True	1.110128					ligament rupture
folic acid		True	1.070057					nerve compression
folic acid		True	8.58579					nerve root injury cervical
folic acid		True	1.38197					nerve root injury lumbar
folic acid		True	1.043074					accident at home
folic acid		True	1.128991					arthropod bite
folic acid		True	3.77526					post-traumatic osteoporosis
folic acid		True	1.018581					skeletal injury
folic acid		True	1.38197					traumatic amputation
folic acid		True	1.1552432					wound
folic acid		True	3.16335					brachial plexus injury
folic acid		True	2.17864					femoral nerve injury
folic acid		True	1.138499					meralgia paraesthetica
folic acid		True	8.58579					radial nerve injury
folic acid		True	3.16335					kidney rupture
folic acid		True	9.000008					vaginal laceration
folic acid		True	1.452293					spinal column injury
folic acid		True	1.10146					blood blister
folic acid		True	1.061499					splinter
folic acid		True	3.77526					spinal cord herniation
folic acid		True	2.17864					spinal cord injury thoracic
folic acid		True	8.58579					spinal shock
folic acid		True	1.510119					chillblains
folic acid		True	3.77526					delayed effects of radiation
folic acid		True	1.081633					burn oesophageal
folic acid		True	1.831374					burns third degree
folic acid		True	1.1267404					product dose omission
folic acid		True	1.4620828					incorrect dose administered
folic acid		True	1.2768161999999998					wrong technique in product usage process
folic acid		True	1.126138					product dispensing error
folic acid		True	1.38197					labelled drug-disease interaction medication error
folic acid		True	1.334687					labelled drug-drug interaction medication error
folic acid		True	2.055367					airway complication of anaesthesia
folic acid		True	8.54055					delayed recovery from anaesthesia
folic acid		True	1.138499					arteriovenous fistula occlusion
folic acid		True	2.266722					blue toe syndrome
folic acid		True	1.058014					phlebitis
folic acid		True	2.516844					vessel perforation
folic acid		True	4.133984					ectopic pregnancy with contraceptive device
folic acid		True	2.516844					medical device site reaction
folic acid		True	4.133984					stent-graft endoleak
folic acid		True	3.77526					joint dislocation postoperative
folic acid		True	2.516844					periprosthetic fracture
folic acid		True	2.17864					dural tear
folic acid		True	1.7972359999999998					pneumocephalus
folic acid		True	2.516844					procedural headache
folic acid		True	2.505163					air embolism
folic acid		True	8.58579					anastomotic fistula
folic acid		True	3.77526					graft ischaemia
folic acid		True	1.510119					graft thrombosis
folic acid		True	1.280308					peritoneal dialysis complication
folic acid		True	1.434772					post procedural swelling
folic acid		True	1.586855					procedural complication
folic acid		True	1.088215					procedural hypotension
folic acid		True	1.175835					procedural site reaction
folic acid		True	3.77526					reocclusion
folic acid		True	1.359231					shunt thrombosis
folic acid		True	1.258442					suture related complication
folic acid		True	1.245861					wound decomposition
folic acid		True	8.58579					penile curvature
folic acid		True	1.38197					postoperative respiratory distress
folic acid		True	3.77526					pulmonary air leakage
folic acid		True	3.65846					recall phenomenon
folic acid		True	1.055939					subcutaneous emphysema
folic acid		True	1.130153					haemosiderosis
folic acid		True	1.28953					iron overload
folic acid		True	1.854516					bladder perforation
folic acid		True	1.5066640000000002					renal transplant failure
folic acid		True	3.77526					ureteric perforation
folic acid		True	1.945412					urinoma
folic acid		True	1.38197					urostomy complication
folic acid		True	1.709441					post procedural inflammation
folic acid		True	8.58579					stoma site inflammation
folic acid		True	9.000008					endotracheal intubation complication
folic acid		True	1.3349612					chromaturia
folic acid		True	1.490001					hypoxic-ischaemic encephalopathy
folic acid		True	39.209441					neonatal respiratory acidosis
folic acid		True	2.17864					wernicke-korsakoff syndrome
folic acid		True	1.0494849999999998					selective eating disorder
folic acid		True	2.150303					starvation
folic acid		True	2.816948					osteoporosis postmenopausal
folic acid		True	1.440495					calcification metastatic
folic acid		True	3.3199310000000004					calcium metabolism disorder
folic acid		True	2.128972					magnesium deficiency
folic acid		True	2.075944					magnesium metabolism disorder
folic acid		True	1.974526					hyperosmolar state
folic acid		True	3.073009					oligodipsia
folic acid		True	8.58579					hyperkaliuria
folic acid		True	2.17864					hypokalaemic syndrome
folic acid		True	1.38197					salt intoxication
folic acid		True	2.17864					hydraemia
folic acid		True	38.88197					copper deficiency
folic acid		True	5.269715					hyposideraemia
folic acid		True	1.945412					body fat disorder
folic acid		True	1.367558					epidural lipomatosis
folic acid		True	1.043074					lipomatosis
folic acid		True	2.505163					crystal arthropathy
folic acid		True	2.816948					uraemic encephalopathy
folic acid		True	1.321922					vitamin k deficiency
folic acid		True	2.104379					folate deficiency
folic acid		True	5.08752					vitamin b1 deficiency
folic acid		True	2.516844					vitamin b6 deficiency
folic acid		True	1.510119					bone development abnormal
folic acid		True	1.212134					bone erosion
folic acid		True	2.266722					bone formation increased
folic acid		True	8.58579					hypertrophic osteoarthropathy
folic acid		True	1.7972359999999998					jaw cyst
folic acid		True	6.736248					osteodystrophy
folic acid		True	1.239923					collagen disorder
folic acid		True	2.128972					synostosis
folic acid		True	1.056384					arthropathy
folic acid		True	34.198227					palindromic rheumatism
folic acid		True	1.225414					atlantoaxial instability
folic acid		True	2.516844					hypermobility syndrome
folic acid		True	1.187021					joint lock
folic acid		True	3.77526					lateral patellar compression syndrome
folic acid		True	3.16335					ligament laxity
folic acid		True	1.0513834999999998					arthralgia
folic acid		True	18.77526					floating patella
folic acid		True	1.2279555999999998					joint effusion
folic acid		True	1.0793465					joint range of motion decreased
folic acid		True	1.066921					joint swelling
folic acid		True	1.5066640000000002					osteoarthropathy
folic acid		True	1.433849					spondyloarthropathy
folic acid		True	14.087138					floppy infant
folic acid		True	4.448835					hypertonia neonatal
folic acid		True	8.335891					hypotonia neonatal
folic acid		True	1.930712					torticollis
folic acid		True	1.09995					intensive care unit acquired weakness
folic acid		True	1.531381					elbow deformity
folic acid		True	1.3282224					foot deformity
folic acid		True	1.399059					hand deformity
folic acid		True	1.329956					limb deformity
folic acid		True	8.402995					head deformity
folic acid		True	1.452293					nose deformity
folic acid		True	5.562476					retrognathia
folic acid		True	2.985199					kyphoscoliosis
folic acid		True	1.321922					hip deformity
folic acid		True	10.911067					pelvic deformity
folic acid		True	1.440495					dactylitis
folic acid		True	18.77526					palmar fasciitis
folic acid		True	1.245861					piriformis syndrome
folic acid		True	2.17864					fluctuance
folic acid		True	1.126624					inguinal mass
folic acid		True	2.516844					purple glove syndrome
folic acid		True	1.519023					fibroma
folic acid		True	3.77526					hygroma colli
folic acid		True	2.055367					osteochondroma
folic acid		True	1.38197					leiomyosarcoma metastatic
folic acid		True	2.17864					mesothelioma malignant
folic acid		True	14.087138					metastases to muscle
folic acid		True	1.667191					spindle cell sarcoma
folic acid		True	3.024751					leiomyoma
folic acid		True	3.77526					tendon neoplasm
folic acid		True	1.504635					synovitis
folic acid		True	1.38197					spinal ligament ossification
folic acid		True	9.000008					symphysiolysis
folic acid		True	1.053453					osteonecrosis
folic acid		True	2.17864					back pain
folic acid		True	6.557334					intraductal papilloma of breast
folic acid		True	3.77526					lipoma of breast
folic acid		True	1.1173829					breast cancer
folic acid		True	1.080439					breast cancer in situ
folic acid		True	1.5066640000000002					inflammatory carcinoma of the breast
folic acid		True	8.58579					paget's disease of nipple
folic acid		True	1.551062					keratoacanthoma
folic acid		True	1.6930110000000005					pyogenic granuloma
folic acid		True	2.346461					mesothelioma
folic acid		True	1.667191					pleural mesothelioma
folic acid		True	1.709441					metastases to breast
folic acid		True	2.17864					metastases to uterus
folic acid		True	1.927771					haemangioma
folic acid		True	1.388488					benign neoplasm
folic acid		True	1.510119					angiosarcoma
folic acid		True	4.133984					cancer in remission
folic acid		True	2.6666760000000003					carcinoma in situ
folic acid		True	1.0710374					malignant neoplasm progression
folic acid		True	1.245731					metastatic neoplasm
folic acid		True	1.960009					metastatic squamous cell carcinoma
folic acid		True	1.1521087					squamous cell carcinoma
folic acid		True	2.17864					granular cell tumour
folic acid		True	1.070617					neoplasm recurrence
folic acid		True	2.341732					pelvic neoplasm
folic acid		True	2.516844					acanthosis nigricans
folic acid		True	8.58579					necrolytic migratory erythema
folic acid		True	2.17864					trousseau's syndrome
folic acid		True	4.997802					tumour compression
folic acid		True	9.292905					tumour embolism
folic acid		True	1.552805					tumour pain
folic acid		True	1.27681					cerebral cyst
folic acid		True	3.77526					neurilemmoma benign
folic acid		True	5.753808					meningioma malignant
folic acid		True	8.58579					malignant nervous system neoplasm
folic acid		True	1.38197					neurofibrosarcoma
folic acid		True	3.16335					cerebellar tumour
folic acid		True	1.5551559999999998					spinal cord neoplasm
folic acid		True	8.58579					pinealoblastoma
folic acid		True	1.854516					renal oncocytoma
folic acid		True	19.133984					benign neoplasm of bladder
folic acid		True	4.133984					bladder papilloma
folic acid		True	2.17864					bladder squamous cell carcinoma stage unspecified
folic acid		True	1.561977					bladder transitional cell carcinoma
folic acid		True	3.77526					bladder transitional cell carcinoma stage i
folic acid		True	4.133984					bladder transitional cell carcinoma stage iii
folic acid		True	1.298382					renal cancer metastatic
folic acid		True	1.04116					transitional cell carcinoma
folic acid		True	2.055367					urethral cancer
folic acid		True	3.16335					urinary tract neoplasm
folic acid		True	1.6930110000000005					haemorrhagic ovarian cyst
folic acid		True	2.103954					ovarian adenoma
folic acid		True	1.274333					ovarian cyst
folic acid		True	1.001389					uterine cyst
folic acid		True	1.410137					uterine leiomyoma
folic acid		True	8.58579					benign vaginal neoplasm
folic acid		True	1.627847					cervix carcinoma
folic acid		True	2.127345					cervix carcinoma stage 0
folic acid		True	1.258442					squamous cell carcinoma of the cervix
folic acid		True	1.092279					endometrial cancer
folic acid		True	1.667191					endometrial cancer stage i
folic acid		True	18.77526					endometrial cancer stage ii
folic acid		True	1.38197					fallopian tube cancer
folic acid		True	3.073009					cervix neoplasm
folic acid		True	1.38197					endometrial neoplasm
folic acid		True	8.58579					ovarian granulosa-theca cell tumour
folic acid		True	2.093682					ovarian neoplasm
folic acid		True	1.5551559999999998					uterine neoplasm
folic acid		True	1.1165550000000002					ovarian cancer
folic acid		True	1.669464					ovarian cancer recurrent
folic acid		True	1.225731					ovarian epithelial cancer
folic acid		True	3.843529					metastatic uterine cancer
folic acid		True	1.049392					uterine cancer
folic acid		True	6.736248					uterine carcinoma in situ
folic acid		True	3.16335					vulval cancer stage 0
folic acid		True	9.000008					prostatic cyst
folic acid		True	8.58579					epididymal cyst
folic acid		True	2.055367					testicular cyst
folic acid		True	2.055367					penile cancer
folic acid		True	1.245861					prostate cancer stage ii
folic acid		True	2.17864					testicular neoplasm
folic acid		True	1.440495					testicular seminoma (pure)
folic acid		True	18.77526					nasal neoplasm benign
folic acid		True	3.050458					benign lung neoplasm
folic acid		True	1.709441					lung cyst
folic acid		True	3.3199310000000004					hypopharyngeal cancer
folic acid		True	3.16335					laryngeal neoplasm
folic acid		True	3.77526					glottis carcinoma
folic acid		True	1.366309					laryngeal cancer
folic acid		True	9.183514					malignant neoplasm of thorax
folic acid		True	1.38197					adenosquamous cell lung cancer
folic acid		True	8.58579					adenosquamous cell lung cancer stage iv
folic acid		True	4.387641					lung adenocarcinoma stage ii
folic acid		True	1.126624					lung adenocarcinoma stage iv
folic acid		True	14.087138					lung squamous cell carcinoma stage i
folic acid		True	1.38197					lung squamous cell carcinoma stage ii
folic acid		True	1.854516					lung squamous cell carcinoma stage iii
folic acid		True	2.17864					lung squamous cell carcinoma stage iv
folic acid		True	1.551062					squamous cell carcinoma of lung
folic acid		True	1.654098					non-small cell lung cancer
folic acid		True	1.543995					non-small cell lung cancer metastatic
folic acid		True	1.181533					non-small cell lung cancer stage iv
folic acid		True	1.696206					tonsil cancer
folic acid		True	1.440495					nasal neoplasm
folic acid		True	1.440495					nasal sinus cancer
folic acid		True	4.133984					pharyngeal cancer
folic acid		True	2.17864					bronchial neoplasm
folic acid		True	1.543344					bronchial carcinoma
folic acid		True	1.452293					bronchioloalveolar carcinoma
folic acid		True	1.428328					lung cancer metastatic
folic acid		True	2.16847					lung carcinoma cell type unspecified recurrent
folic acid		True	1.225414					lung carcinoma cell type unspecified stage i
folic acid		True	9.000008					lung carcinoma cell type unspecified stage ii
folic acid		True	3.77526					lung carcinoma cell type unspecified stage iii
folic acid		True	2.2761940000000003					lung carcinoma cell type unspecified stage iv
folic acid		True	1.0353457					lung neoplasm malignant
folic acid		True	5.753808					respiratory tract carcinoma in situ
folic acid		True	1.0494849999999998					small cell lung cancer extensive stage
folic acid		True	1.130153					small cell lung cancer metastatic
folic acid		True	1.225414					lentigo maligna
folic acid		True	1.2003812					malignant melanoma
folic acid		True	1.38197					malignant melanoma stage iii
folic acid		True	9.183514					melanoma recurrent
folic acid		True	2.17864					superficial spreading melanoma stage iv
folic acid		True	1.043074					superficial spreading melanoma stage unspecified
folic acid		True	1.6179397					basal cell carcinoma
folic acid		True	1.769778					bowen's disease
folic acid		True	1.248042					carcinoma in situ of skin
folic acid		True	1.854516					dysplastic naevus syndrome
folic acid		True	1.067216					neoplasm skin
folic acid		True	2.17864					sebaceous carcinoma
folic acid		True	1.039058					skin cancer
folic acid		True	9.000008					skin cancer metastatic
folic acid		True	1.2161080000000002					squamous cell carcinoma of skin
folic acid		True	8.58579					uterine leiomyosarcoma
folic acid		True	1.38197					melanocytic naevus
folic acid		True	2.612669					neoplasm malignant
folic acid		True	1.760278					renal cell carcinoma
folic acid		True	5.08752					encephalomyelitis
folic acid		True	9.183514					meningitis noninfective
folic acid		True	1.055939					myelitis
folic acid		True	2.342999					myelitis transverse
folic acid		True	1.709441					basilar artery thrombosis
folic acid		True	1.957416					carotid artery thrombosis
folic acid		True	8.58579					cerebellar artery thrombosis
folic acid		True	3.16335					cerebellar ischaemia
folic acid		True	68.93096					cerebral haemorrhage foetal
folic acid		True	9.552805					cerebral haemorrhage neonatal
folic acid		True	4.277152999999999					embolic cerebral infarction
folic acid		True	2.17864					precerebral artery occlusion
folic acid		True	1.225414					putamen haemorrhage
folic acid		True	1.072245					ruptured cerebral aneurysm
folic acid		True	1.3941059999999998					thalamic infarction
folic acid		True	1.245861					thrombotic cerebral infarction
folic acid		True	2.611834					vertebral artery occlusion
folic acid		True	2.17864					vertebral artery thrombosis
folic acid		True	1.076178					cerebral arteriosclerosis
folic acid		True	4.03821					cerebral microangiopathy
folic acid		True	1.245861					vertebrobasilar insufficiency
folic acid		True	2.341732					cranial nerve paralysis
folic acid		True	1.433849					facial spasm
folic acid		True	3.77526					hypoglossal nerve paresis
folic acid		True	1.001886					parosmia
folic acid		True	2.103954					vocal cord paresis
folic acid		True	1.128332					demyelination
folic acid		True	8.58579					progressive relapsing multiple sclerosis
folic acid		True	29.183514					encephalopathy neonatal
folic acid		True	2.17864					aqueductal stenosis
folic acid		True	1.172273					idiopathic intracranial hypertension
folic acid		True	18.77526					cytotoxic oedema
folic acid		True	3.595657					progressive supranuclear palsy
folic acid		True	1.01816					vascular dementia
folic acid		True	1.5066640000000002					neurodevelopmental disorder
folic acid		True	3.797777					amnesia
folic acid		True	1.669464					retrograde amnesia
folic acid		True	1.0494849999999998					intellectual disability
folic acid		True	8.58579					dyskinesia neonatal
folic acid		True	1.38197					fumbling
folic acid		True	1.081633					posturing
folic acid		True	2.17864					pseudoparalysis
folic acid		True	5.753808					rabbit syndrome
folic acid		True	1.440495					opisthotonus
folic acid		True	1.585981					diaphragmatic paralysis
folic acid		True	1.89385					locked-in syndrome
folic acid		True	1.617713					paraparesis
folic acid		True	2.055367					respiratory paralysis
folic acid		True	1.222488					head titubation
folic acid		True	1.356087					intention tremor
folic acid		True	3.0525					tremor neonatal
folic acid		True	2.17864					hoffmann's sign
folic acid		True	2.560443					poor sucking reflex
folic acid		True	3.77526					acalculia
folic acid		True	5.753808					dyscalculia
folic acid		True	2.150303					dyspraxia
folic acid		True	6.210253					somnolence neonatal
folic acid		True	1.440495					central nervous system necrosis
folic acid		True	1.225414					neurogenic shock
folic acid		True	10.442597999999998					agitation neonatal
folic acid		True	1.050628					grimacing
folic acid		True	1.004573					neurological symptom
folic acid		True	1.061499					pleocytosis
folic acid		True	1.122594					hypoaesthesia
folic acid		True	1.359231					occipital neuralgia
folic acid		True	1.318871					aphonia
folic acid		True	2.300271					speech disorder developmental
folic acid		True	1.667191					vertigo cns origin
folic acid		True	1.061499					anticholinergic syndrome
folic acid		True	3.073009					atonic urinary bladder
folic acid		True	1.220361					autonomic neuropathy
folic acid		True	1.123389					amyotrophic lateral sclerosis
folic acid		True	1.854798					motor neurone disease
folic acid		True	1.219233					mononeuropathy multiplex
folic acid		True	17.721143					neonatal seizure
folic acid		True	1.38197					alcoholic seizure
folic acid		True	1.02453					atonic seizures
folic acid		True	1.0494849999999998					eclampsia
folic acid		True	3.16335					frontal lobe epilepsy
folic acid		True	8.58579					confusional arousal
folic acid		True	2.17864					irregular sleep phase
folic acid		True	1.094926					sudden onset of sleep
folic acid		True	1.359231					radiculopathy
folic acid		True	3.77526					pseudoradicular syndrome
folic acid		True	2.516844					spondylitic myelopathy
folic acid		True	2.896913					syringomyelia
folic acid		True	17.056816					tethered cord syndrome
folic acid		True	2.552383					cerebral calcification
folic acid		True	2.055367					cerebrosclerosis
folic acid		True	2.516844					sinus pain
folic acid		True	1.5066640000000002					psychomotor hyperactivity
folic acid		True	1.036713					dysphonia
folic acid		True	7.454249					anembryonic gestation
folic acid		True	4.137828					abortion
folic acid		True	4.133984					abortion complete
folic acid		True	1.126624					abortion incomplete
folic acid		True	128.96226					abortion late
folic acid		True	8.79456					abortion missed
folic acid		True	3.5315661					abortion spontaneous
folic acid		True	9.000008					abortion spontaneous complete
folic acid		True	9.000008					abortion spontaneous incomplete
folic acid		True	5.182100999999999					abortion threatened
folic acid		True	2.17864					imminent abortion
folic acid		True	9.000008					foetal acidosis
folic acid		True	2.766164					foetal disorder
folic acid		True	3.161939					foetal distress syndrome
folic acid		True	12.353164					foetal hypokinesia
folic acid		True	3.77526					haemorrhage foetal
folic acid		True	4.219244					hydrops foetalis
folic acid		True	6.001342999999999					maternal condition affecting foetus
folic acid		True	2.370096					foetal growth restriction
folic acid		True	12.793254					foetal macrosomia
folic acid		True	3.860922					breech presentation
folic acid		True	5.753808					foetal malposition
folic acid		True	9.000008					shoulder dystocia
folic acid		True	1.777313					transverse presentation
folic acid		True	1.225414					arrested labour
folic acid		True	3.77526					false labour
folic acid		True	3.595657					delayed delivery
folic acid		True	5.503233					induced labour
folic acid		True	10.563088					obstructed labour
folic acid		True	8.58579					precipitate labour
folic acid		True	2.462504					premature labour
folic acid		True	6.176482					premature rupture of membranes
folic acid		True	4.881909					prolonged labour
folic acid		True	3.211291					threatened labour
folic acid		True	9.183514					cervix dystocia
folic acid		True	2.103954					complication of delivery
folic acid		True	1.043074					retained placenta or membranes
folic acid		True	3.16335					abnormal labour
folic acid		True	3.695247					cephalo-pelvic disproportion
folic acid		True	1.0494849999999998					uterine contractions abnormal
folic acid		True	12.99176					haemorrhage in pregnancy
folic acid		True	24.16335					placenta praevia haemorrhage
folic acid		True	3.1938880000000003					premature separation of placenta
folic acid		True	3.4084060000000003					retroplacental haematoma
folic acid		True	4.016422					pre-eclampsia
folic acid		True	2.4526190000000003					gestational hypertension
folic acid		True	3.611962					cervical incompetence
folic acid		True	3.060864					complication of pregnancy
folic acid		True	8.58579					gestational trophoblastic detachment
folic acid		True	1.992693					hyperemesis gravidarum
folic acid		True	2.516844					prolonged pregnancy
folic acid		True	19.73277					large for dates baby
folic acid		True	24.16335					poor weight gain neonatal
folic acid		True	7.612723					postmature baby
folic acid		True	3.0409098					premature baby
folic acid		True	5.1737511					small for dates baby
folic acid		True	14.087138					weight decrease neonatal
folic acid		True	3.05457					neonatal hypotension
folic acid		True	1.225414					meconium abnormal
folic acid		True	12.569548					hypoventilation neonatal
folic acid		True	1.220361					infantile apnoea
folic acid		True	4.660342					neonatal asphyxia
folic acid		True	3.073009					neonatal hypoxia
folic acid		True	3.16335					neonatal respiratory arrest
folic acid		True	54.231305					neonatal respiratory depression
folic acid		True	2.505163					neonatal respiratory failure
folic acid		True	13.219202					cyanosis neonatal
folic acid		True	5.728425					neonatal aspiration
folic acid		True	12.025676					neonatal tachypnoea
folic acid		True	7.317121					respiratory disorder neonatal
folic acid		True	4.895552					transient tachypnoea of the newborn
folic acid		True	1.02453					bronchopulmonary dysplasia
folic acid		True	7.7527086					neonatal respiratory distress syndrome
folic acid		True	11.394484					haemorrhage neonatal
folic acid		True	5.679927					neonatal anuria
folic acid		True	2.043752					neonatal disorder
folic acid		True	1.770259					umbilical cord abnormality
folic acid		True	5.410625					umbilical cord around neck
folic acid		True	18.77526					umbilical cord compression
folic acid		True	88.94592					umbilical cord short
folic acid		True	18.77526					amniorrhexis
folic acid		True	1.38197					amniorrhoea
folic acid		True	1.38197					amniotic cavity disorder
folic acid		True	3.3199310000000004					meconium in amniotic fluid
folic acid		True	5.442423000000001					oligohydramnios
folic acid		True	3.648152					polyhydramnios
folic acid		True	1.225414					amniotic cavity infection
folic acid		True	3.197462					placenta praevia
folic acid		True	6.248849					placental disorder
folic acid		True	4.452293					placental infarction
folic acid		True	5.940972					placental insufficiency
folic acid		True	8.58579					placental necrosis
folic acid		True	8.58579					galactostasis
folic acid		True	2.516844					suppressed lactation
folic acid		True	1.225414					postpartum disorder
folic acid		True	1.934545					postpartum haemorrhage
folic acid		True	3.394066					perinatal depression
folic acid		True	2.055367					uterine malposition
folic acid		True	1.669464					multiple pregnancy
folic acid		True	3.453491					twin pregnancy
folic acid		True	2.650161					normal newborn
folic acid		True	3.77526					chloasma
folic acid		True	3.05457					delivery
folic acid		True	3.77526					labour pain
folic acid		True	4.5152					live birth
folic acid		True	3.5068327					pregnancy
folic acid		True	5.880164000000001					uterine contractions during pregnancy
folic acid		True	4.181922					pregnancy on oral contraceptive
folic acid		True	8.58579					pregnancy with contraceptive patch
folic acid		True	3.0525					pregnancy with implant contraceptive
folic acid		True	2.4051910000000003					unintended pregnancy
folic acid		True	8.58579					unwanted pregnancy
folic acid		True	1.475735					fear of disease
folic acid		True	7.273843999999999					autism spectrum disorder
folic acid		True	1.321922					food aversion
folic acid		True	2.341732					cyclothymic disorder
folic acid		True	1.567713					moaning
folic acid		True	1.374386					antisocial behaviour
folic acid		True	1.770259					disturbance in social behaviour
folic acid		True	3.77526					narcissistic personality disorder
folic acid		True	2.516844					trance
folic acid		True	8.58579					emotional disorder of childhood
folic acid		True	2.055367					dyslogia
folic acid		True	1.325355					enuresis
folic acid		True	4.292905					psychosexual disorder
folic acid		True	2.075944					factitious disorder
folic acid		True	8.58579					bladder granuloma
folic acid		True	1.962187					vesicoureteric reflux
folic acid		True	1.225414					urogenital haemorrhage
folic acid		True	1.456061					glomerulonephritis membranous
folic acid		True	1.158705					renal tubular atrophy
folic acid		True	1.126624					renal hypertension
folic acid		True	1.292928					hydronephrosis
folic acid		True	1.884571					pyelocaliectasis
folic acid		True	9.552805					renal hypertrophy
folic acid		True	1.6804919999999997					renal vein thrombosis
folic acid		True	1.489489					renal vessel disorder
folic acid		True	3.474068					ureteric dilatation
folic acid		True	8.58579					ureteric fistula
folic acid		True	1.5276649999999998					ureteric stenosis
folic acid		True	8.58579					ureterocele
folic acid		True	1.131932					urethral stenosis
folic acid		True	1.365003					urethral disorder
folic acid		True	1.854798					urethral haemorrhage
folic acid		True	1.223491					urinary hesitation
folic acid		True	1.632235					haemoglobinuria
folic acid		True	1.244617					urine odour abnormal
folic acid		True	1.510119					prostatism
folic acid		True	1.036103					renal colic
folic acid		True	1.5066640000000002					urinary tract pain
folic acid		True	1.289114					nephrocalcinosis
folic acid		True	1.591751					calculus urethral
folic acid		True	3.073009					kidney fibrosis
folic acid		True	1.321922					breast hyperplasia
folic acid		True	1.01667					breast mass
folic acid		True	1.643787					nipple disorder
folic acid		True	1.045623					breast swelling
folic acid		True	1.0494849999999998					nipple swelling
folic acid		True	2.214429					cervical dysplasia
folic acid		True	1.6204920000000005					cervix disorder
folic acid		True	3.77526					shortened cervix
folic acid		True	1.669464					vulvovaginal inflammation
folic acid		True	1.119991					menopausal symptoms
folic acid		True	1.38197					menopause delayed
folic acid		True	1.063526					menorrhagia
folic acid		True	1.130153					polymenorrhoea
folic acid		True	1.062222					ovarian disorder
folic acid		True	8.58579					ovulation pain
folic acid		True	1.440495					penile discharge
folic acid		True	1.359231					penile haemorrhage
folic acid		True	2.17864					penile necrosis
folic acid		True	1.319691					penile pain
folic acid		True	2.17864					spermatocele
folic acid		True	3.77526					prostatic mass
folic acid		True	3.77526					genital disorder male
folic acid		True	2.17864					perineal fistula
folic acid		True	3.16335					genital discharge
folic acid		True	1.001389					genital pain
folic acid		True	1.0494849999999998					hydrometra
folic acid		True	1.839612					oedema genital
folic acid		True	1.053764					ejaculation failure
folic acid		True	3.683799					infertility
folic acid		True	4.133984					semen discolouration
folic acid		True	3.77526					testicular infarction
folic acid		True	2.17864					testicular necrosis
folic acid		True	1.38197					testicular torsion
folic acid		True	2.17864					genital prolapse
folic acid		True	1.440495					adnexa uteri cyst
folic acid		True	1.883354					adnexa uteri pain
folic acid		True	1.839612					adenomyosis
folic acid		True	1.056382					uterine disorder
folic acid		True	6.557334					uterine haematoma
folic acid		True	1.344917					uterine haemorrhage
folic acid		True	3.77526					uterine tenderness
folic acid		True	1.5551559999999998					uterine spasm
folic acid		True	2.055367					genital labial adhesions
folic acid		True	1.337607					vaginal disorder
folic acid		True	1.1815537					vaginal haemorrhage
folic acid		True	1.138499					vaginal mucosal blistering
folic acid		True	3.77526					vaginal stricture
folic acid		True	1.367558					coital bleeding
folic acid		True	1.35033					vaginal discharge
folic acid		True	1.225731					vaginal lesion
folic acid		True	1.080439					vulvovaginal pruritus
folic acid		True	1.245861					pruritus genital
folic acid		True	2.17864					endometriosis
folic acid		True	1.094926					asthmatic crisis
folic acid		True	1.086955					alveolitis
folic acid		True	1.38197					granulomatous pneumonitis
folic acid		True	1.252463					pneumonitis
folic acid		True	1.0738841					interstitial lung disease
folic acid		True	1.101975					lung consolidation
folic acid		True	1.5950190000000002					organising pneumonia
folic acid		True	1.934545					pulmonary cavitation
folic acid		True	1.1379715					pulmonary fibrosis
folic acid		True	4.133984					pulmonary interstitial emphysema syndrome
folic acid		True	1.643787					pulmonary necrosis
folic acid		True	2.746833					bronchopleural fistula
folic acid		True	1.2505873					pleurisy
folic acid		True	2.74789					chylothorax
folic acid		True	1.551062					pulmonary artery thrombosis
folic acid		True	6.482196					pulmonary artery stenosis
folic acid		True	1.0200763					cough
folic acid		True	1.0633638					productive cough
folic acid		True	1.0585459000000002					pulmonary mass
folic acid		True	1.0056656999999998					respiratory tract congestion
folic acid		True	1.38197					thoracic haemorrhage
folic acid		True	1.070119					nasal discomfort
folic acid		True	1.2161265					rhinorrhoea
folic acid		True	1.283956					sneezing
folic acid		True	1.2087					upper respiratory tract congestion
folic acid		True	1.066631					upper respiratory tract inflammation
folic acid		True	1.220361					mediastinal disorder
folic acid		True	18.77526					mediastinal fibrosis
folic acid		True	19.292905					epiglottis ulcer
folic acid		True	2.487127					laryngeal ulceration
folic acid		True	1.38197					larynx irritation
folic acid		True	2.290208					vocal cord inflammation
folic acid		True	1.1650174					nasal congestion
folic acid		True	1.225731					nasal inflammation
folic acid		True	1.38197					nasal cavity mass
folic acid		True	2.7559940000000003					nasal mucosal discolouration
folic acid		True	2.516844					nasal odour
folic acid		True	2.043583					nasal septum disorder
folic acid		True	1.0494849999999998					nasal turbinate abnormality
folic acid		True	1.1311634000000002					sinus congestion
folic acid		True	9.292905					adenoidal hypertrophy
folic acid		True	1.310445					pharyngeal inflammation
folic acid		True	2.17864					pharyngeal leukoplakia
folic acid		True	1.782004					tonsillar hypertrophy
folic acid		True	1.945412					tonsillar inflammation
folic acid		True	4.133984					tracheal oedema
folic acid		True	1.138499					rales
folic acid		True	2.816948					pharyngeal disorder
folic acid		True	1.102849					hyperkeratosis
folic acid		True	3.16335					palmoplantar keratoderma
folic acid		True	3.77526					skin dystrophy
folic acid		True	1.090533					skin wrinkling
folic acid		True	1.064561					skin atrophy
folic acid		True	1.0080933					dry skin
folic acid		True	1.0144570000000002					peau d'orange
folic acid		True	1.095063					scab
folic acid		True	1.126624					scar pain
folic acid		True	1.02453					skin fissures
folic acid		True	1.007042					skin warm
folic acid		True	2.17864					eczema vesicular
folic acid		True	3.16335					plantar erythema
folic acid		True	2.000017					granuloma skin
folic acid		True	2.17864					pityriasis rubra pilaris
folic acid		True	1.0988112					rash papular
folic acid		True	1.504384					erythrodermic psoriasis
folic acid		True	2.17864					fixed eruption
folic acid		True	8.58579					rash maculovesicular
folic acid		True	1.098047					skin hyperpigmentation
folic acid		True	1.38197					adiposis dolorosa
folic acid		True	1.332367					skin mass
folic acid		True	1.0494849999999998					dermal sinus
folic acid		True	8.58579					skin ulcer
folic acid		True	1.130986					varicose ulceration
folic acid		True	1.1489273999999998					acne
folic acid		True	4.292905					diffuse alopecia
folic acid		True	1.536018					hypotrichosis
folic acid		True	1.432931					hidradenitis
folic acid		True	2.17864					sweat discolouration
folic acid		True	1.6204920000000005					hypertrichosis
folic acid		True	2.272272					hangnail
folic acid		True	1.38197					nail bed tenderness
folic acid		True	1.013394					nail disorder
folic acid		True	1.0494849999999998					nail hypertrophy
folic acid		True	3.073009					nail pigmentation
folic acid		True	2.17864					onychogryphosis
folic acid		True	1.531381					ingrown hair
folic acid		True	2.055367					umbilical haemorrhage
folic acid		True	8.58579					dermatitis psoriasiform
folic acid		True	3.77526					onychoclasis
folic acid		True	1.043074					arterial insufficiency
folic acid		True	1.667191					steal syndrome
folic acid		True	1.23114					extremity necrosis
folic acid		True	1.268292					peripheral artery occlusion
folic acid		True	1.0078520000000002					hypovolaemic shock
folic acid		True	1.300223					peripheral circulatory failure
folic acid		True	1.050273					aortic thrombosis
folic acid		True	1.404734					embolism venous
folic acid		True	8.58579					thrombophlebitis migrans
folic acid		True	1.883354					axillary vein thrombosis
folic acid		True	1.255492					jugular vein thrombosis
folic acid		True	1.052682					venous thrombosis limb
folic acid		True	1.039426					haemodynamic instability
folic acid		True	3.595657					neovascularisation
folic acid		True	1.194052					aortic dilatation
folic acid		True	1.716288					aortic arteriosclerosis
folic acid		True	1.38197					peripheral arterial occlusive disease
folic acid		True	1.15106					thrombocytosis
folic acid		True	1.0494849999999998					hypofibrinogenaemia
folic acid		True	2.17864					haemorrhagic vasculitis
folic acid		True	3.77526					leukaemic infiltration
folic acid		True	2.272272					atrioventricular dissociation
folic acid		True	4.915831					cardiac septal hypertrophy
folic acid		True	3.77526					persistent cloaca
folic acid		True	2.17864					idiopathic orbital inflammation
folic acid		True	1.38197					eyelid thickening
folic acid		True	2.17864					ocular ischaemic syndrome
folic acid		True	2.075944					gastrointestinal polyp haemorrhage
folic acid		True	5.483618					intraductal papillary mucinous neoplasm
folic acid		True	1.002183					noninfective gingivitis
folic acid		True	3.77526					oesophageal mucosa erythema
folic acid		True	3.843529					tongue pruritus
folic acid		True	8.58579					autoimmune neuropathy
folic acid		True	3.77526					rasmussen encephalitis
folic acid		True	1.09995					incorrect dose administered by device
folic acid		True	14.087138					administration related reaction
folic acid		True	14.087138					disease prodromal stage
folic acid		True	8.58579					amputation stump pain
folic acid		True	9.000008					inadequate aseptic technique in use of product
folic acid		True	1.274638					skin sensitisation
folic acid		True	2.516844					bacterial prostatitis
folic acid		True	1.433849					skin wound
folic acid		True	8.58579					multiple use of single-use product
folic acid		True	8.58579					exposure via body fluid
folic acid		True	2.055367					plaque shift
folic acid		True	2.055367					vascular graft thrombosis
folic acid		True	1.367558					haemodialysis complication
folic acid		True	1.346635					atypical femur fracture
folic acid		True	58.91988					chemical burn of respiratory tract
folic acid		True	2.7559940000000003					muscle oedema
folic acid		True	8.58579					laryngeal haematoma
folic acid		True	1.352966					uterine perforation
folic acid		True	6.736248					transfusion related complication
folic acid		True	1.511782					superior vena cava syndrome
folic acid		True	28.84531					ischaemic nephropathy
folic acid		True	8.58579					pelvic cyst
folic acid		True	1.38197					ovarian cancer stage iii
folic acid		True	3.77526					tonsil cancer metastatic
folic acid		True	1.854516					vulvovaginal erythema
folic acid		True	3.595657					use of accessory respiratory muscles
folic acid		True	1.19348					nasal discharge discolouration
folic acid		True	1.13704					upper-airway cough syndrome
folic acid		True	4.997802					chronic papillomatous dermatitis
folic acid		True	9.591772					motor developmental delay
folic acid		True	3.16335					solar dermatitis
folic acid		True	2.612669					bone decalcification
folic acid		True	4.133984					nail ridging
folic acid		True	1.061499					decreased vibratory sense
folic acid		True	2.516844					postictal psychosis
folic acid		True	1.061499					brain midline shift
folic acid		True	1.709441					neonatal behavioural syndrome
folic acid		True	1.028981					bone deformity
folic acid		True	2.588041					premature delivery
folic acid		True	1.909785					low birth weight baby
folic acid		True	2.055367					plantar fascial fibromatosis
folic acid		True	2.505163					burning feet syndrome
folic acid		True	8.58579					camptocormia
folic acid		True	5.753808					umbilical cord thrombosis
folic acid		True	4.133984					foetal placental thrombosis
folic acid		True	1.667191					executive dysfunction
folic acid		True	4.915831					emotional poverty
folic acid		True	1.0144570000000002					embolism arterial
folic acid		True	3.77526					subretinal fluid
folic acid		True	2.341732					brachydactyly
folic acid		True	2.17864					mycotic endophthalmitis
folic acid		True	2.516844					huerthle cell carcinoma
folic acid		True	1.526237					papillary thyroid cancer
folic acid		True	1.225414					non-infectious endophthalmitis
folic acid		True	1.2306368					injection site bruising
folic acid		True	1.510119					rectal adenocarcinoma
folic acid		True	3.16335					oropharyngeal cancer
folic acid		True	1.38197					oropharyngeal squamous cell carcinoma
folic acid		True	3.77526					idiopathic angioedema
folic acid		True	3.211291					acute hepatitis b
folic acid		True	9.000008					device use error
folic acid		True	2.17864					muscle contusion
folic acid		True	1.452293					bone contusion
folic acid		True	1.38197					incision site vesicles
folic acid		True	48.90456					post procedural contusion
folic acid		True	6.736248					squamous cell carcinoma of head and neck
folic acid		True	2.055367					schwannoma
folic acid		True	2.150303					clear cell renal cell carcinoma
folic acid		True	28.84531					squamous cell carcinoma of the vagina
folic acid		True	2.516844					laryngeal pain
folic acid		True	4.133984					protein deficiency
folic acid		True	1.38197					muscle tone disorder
folic acid		True	1.669464					preterm premature rupture of membranes
folic acid		True	1.026329					intraductal proliferative breast lesion
folic acid		True	1.004473					invasive ductal breast carcinoma
folic acid		True	8.58579					mucinous breast carcinoma
folic acid		True	1.38197					tubular breast carcinoma
folic acid		True	1.035269					ear swelling
folic acid		True	3.595657					vascular pain
folic acid		True	4.133984					herpes simplex pneumonia
folic acid		True	2.793819					colonic abscess
folic acid		True	6.736248					hypocalvaria
folic acid		True	3.595657					ophthalmic herpes simplex
folic acid		True	3.77526					exfoliation syndrome
folic acid		True	2.17864					herpes simplex pharyngitis
folic acid		True	1.5066640000000002					herpes simplex meningoencephalitis
folic acid		True	8.58579					transplantation complication
folic acid		True	2.524611					faeces soft
folic acid		True	3.595657					language disorder
folic acid		True	1.204081					immune thrombocytopenic purpura
folic acid		True	3.77526					portal fibrosis
folic acid		True	2.17864					mucosal pain
glucagon		True	5.271593					iron deficiency anaemia
glucagon		True	14.08864					anaemia of chronic disease
glucagon		True	2.1798200000000003					nephrogenic anaemia
glucagon		True	1.051269					coagulopathy
glucagon		True	3.77638					blood disorder
glucagon		True	2.1798200000000003					haematotoxicity
glucagon		True	1.479027					thrombocytopenia
glucagon		True	3.77638					lymphadenitis
glucagon		True	3.77638					neutropenic sepsis
glucagon		True	1.3832					atrioventricular block
glucagon		True	2.43515					arrhythmia
glucagon		True	8.58676					bradyarrhythmia
glucagon		True	2.801212					bradycardia
glucagon		True	9.001379					tachyarrhythmia
glucagon		True	14.08864					sinus node dysfunction
glucagon		True	4.4548					sinus tachycardia
glucagon		True	3.77638					supraventricular extrasystoles
glucagon		True	3.109569					cardiac arrest
glucagon		True	2.002765					cardio-respiratory arrest
glucagon		True	1.3832					sudden death
glucagon		True	8.58676					ventricular arrhythmia
glucagon		True	3.053095					ventricular tachycardia
glucagon		True	8.58676					dizziness postural
glucagon		True	2.758372					haemoptysis
glucagon		True	1.711176					presyncope
glucagon		True	1.005834					syncope
glucagon		True	3.77638					stress cardiomyopathy
glucagon		True	1.227185					fluid overload
glucagon		True	14.08864					localised oedema
glucagon		True	2.1798200000000003					cardiac failure chronic
glucagon		True	6.023312					cardiogenic shock
glucagon		True	4.223026					pulmonary oedema
glucagon		True	1.442249					cardiomyopathy
glucagon		True	4.124633					cardiomegaly
glucagon		True	5.75531					diastolic dysfunction
glucagon		True	3.77638					left ventricular dysfunction
glucagon		True	5.271593					left ventricular hypertrophy
glucagon		True	1.3832					ventricular dysfunction
glucagon		True	3.77638					ventricular hypokinesia
glucagon		True	1.3832					peripheral swelling
glucagon		True	2.1798200000000003					ear pain
glucagon		True	18.77638					cerumen impaction
glucagon		True	1.711176					deafness
glucagon		True	1.227185					hypoacusis
glucagon		True	2.046595					diabetic ketoacidosis
glucagon		True	8.58676					diabetic vascular disorder
glucagon		True	3.410727					diabetic coma
glucagon		True	1.856642					diabetic neuropathy
glucagon		True	8.58676					diabetic eye disease
glucagon		True	2.948478					diabetes mellitus
glucagon		True	8.58676					insulin-requiring type 2 diabetes mellitus
glucagon		True	2.1798200000000003					type 2 diabetes mellitus
glucagon		True	2.1798200000000003					hypoglycaemia neonatal
glucagon		True	8.58676					hypoglycaemia unawareness
glucagon		True	9.369728					hypoglycaemic seizure
glucagon		True	6.732163					hypoglycaemic unconsciousness
glucagon		True	19.135568					shock hypoglycaemic
glucagon		True	8.58676					tetany
glucagon		True	8.58676					autoimmune thyroiditis
glucagon		True	3.77638					goitre
glucagon		True	2.518523					thyroid disorder
glucagon		True	2.078051					hypothyroidism
glucagon		True	8.58676					thyroid cancer
glucagon		True	2.1798200000000003					dry eye
glucagon		True	1.3832					conjunctivitis
glucagon		True	8.58676					blepharitis
glucagon		True	2.1798200000000003					eye pruritus
glucagon		True	8.58676					open globe injury
glucagon		True	8.58676					eye movement disorder
glucagon		True	1.6960670000000002					blindness
glucagon		True	2.078051					hiatus hernia
glucagon		True	2.1798200000000003					inguinal hernia
glucagon		True	8.58676					anal polyp
glucagon		True	3.77638					colon adenoma
glucagon		True	6.023312					large intestine polyp
glucagon		True	8.58676					gastric polyps
glucagon		True	18.77638					periodontitis
glucagon		True	9.001379					tooth abscess
glucagon		True	5.75531					loose tooth
glucagon		True	2.1798200000000003					tooth disorder
glucagon		True	4.135568					toothache
glucagon		True	5.75531					gingivitis
glucagon		True	9.001379					gingival bleeding
glucagon		True	3.597645					diverticulitis
glucagon		True	2.490329					pancreatitis
glucagon		True	3.1649890000000003					pancreatic disorder
glucagon		True	8.58676					pancreatic duct stenosis
glucagon		True	3.054851					haematemesis
glucagon		True	1.856642					gastroenteritis
glucagon		True	9.185193					gastroenteritis viral
glucagon		True	8.58676					oesophageal candidiasis
glucagon		True	5.75531					colitis ischaemic
glucagon		True	9.294845					impaired gastric emptying
glucagon		True	1.3832					frequent bowel movements
glucagon		True	4.135568					ileus paralytic
glucagon		True	1.564836					abdominal pain
glucagon		True	8.58676					oesophageal pain
glucagon		True	1.3030529999999998					dysphagia
glucagon		True	3.1649890000000003					pelvic pain
glucagon		True	2.057077					ileus
glucagon		True	8.58676					oesophageal obstruction
glucagon		True	5.75531					gastric ulcer haemorrhage
glucagon		True	3.77638					gastritis erosive
glucagon		True	8.58676					diverticular perforation
glucagon		True	3.77638					gastrointestinal perforation
glucagon		True	8.58676					large intestine perforation
glucagon		True	3.77638					gastrointestinal necrosis
glucagon		True	3.77638					intestinal ischaemia
glucagon		True	1.856642					haemorrhoids
glucagon		True	8.58676					steatorrhoea
glucagon		True	3.1649890000000003					colon cancer
glucagon		True	2.1798200000000003					pancreatic carcinoma metastatic
glucagon		True	2.1798200000000003					cheilitis
glucagon		True	5.75531					oral infection
glucagon		True	2.078051					oropharyngeal pain
glucagon		True	4.135568					peritonitis
glucagon		True	2.1798200000000003					lip dry
glucagon		True	3.075036					laryngeal pain
glucagon		True	28.84649					injection site extravasation
glucagon		True	8.58676					injection site vesicles
glucagon		True	1.3164					malaise
glucagon		True	8.58676					feeling drunk
glucagon		True	1.3697279999999998					feeling hot
glucagon		True	8.58676					hangover
glucagon		True	6.023312					cold sweat
glucagon		True	18.77638					crepitations
glucagon		True	8.58676					dyshidrotic eczema
glucagon		True	1.669333					hot flush
glucagon		True	1.96154					hyperhidrosis
glucagon		True	8.58676					induration
glucagon		True	1.4548					mobility decreased
glucagon		True	3.77638					systemic inflammatory response syndrome
glucagon		True	2.1798200000000003					polyp
glucagon		True	1.228849					oedema
glucagon		True	4.135568					tenderness
glucagon		True	1.3832					product storage error
glucagon		True	8.58676					drug withdrawal convulsions
glucagon		True	3.77638					fibrosis
glucagon		True	18.77638					ulcer
glucagon		True	8.58676					no adverse event
glucagon		True	1.3832					cholangitis
glucagon		True	8.58676					biliary dilatation
glucagon		True	8.58676					post procedural bile leak
glucagon		True	1.248042					cholelithiasis
glucagon		True	1.3832					jaundice cholestatic
glucagon		True	1.3832					hypoalbuminaemia
glucagon		True	1.248042					hepatic failure
glucagon		True	8.58676					hepatorenal syndrome
glucagon		True	8.58676					autoimmune hepatitis
glucagon		True	1.442249					hepatic steatosis
glucagon		True	8.58676					ischaemic hepatitis
glucagon		True	1.3832					hepatocellular injury
glucagon		True	2.668734					bronchospasm
glucagon		True	18.77638					dermatitis contact
glucagon		True	1.3832					toxic epidermal necrolysis
glucagon		True	1.1291670000000005					anaphylactic reaction
glucagon		True	9.185193					rhinitis allergic
glucagon		True	1.3832					systemic lupus erythematosus
glucagon		True	2.758372					nephrogenic systemic fibrosis
glucagon		True	9.001379					post herpetic neuralgia
glucagon		True	18.77638					bacteriuria
glucagon		True	1.0640490000000002					cellulitis
glucagon		True	2.1798200000000003					clostridial infection
glucagon		True	9.001379					enterococcal infection
glucagon		True	2.518523					pseudomonas infection
glucagon		True	1.671949					staphylococcal infection
glucagon		True	8.58676					streptococcal sepsis
glucagon		True	1.442249					fungal infection
glucagon		True	1.856642					osteomyelitis
glucagon		True	2.269744					infection
glucagon		True	8.58676					post procedural infection
glucagon		True	5.75531					wound infection
glucagon		True	18.77638					infective exacerbation of chronic obstructive airways disease
glucagon		True	1.711176					pneumonia
glucagon		True	1.057165					sepsis
glucagon		True	3.77638					rhinitis
glucagon		True	1.3697279999999998					upper respiratory tract infection
glucagon		True	2.668734					cystitis
glucagon		True	4.135568					kidney infection
glucagon		True	9.369728					pyelonephritis
glucagon		True	1.943454					influenza
glucagon		True	5.75531					compression fracture
glucagon		True	3.1649890000000003					joint dislocation
glucagon		True	3.597645					pathological fracture
glucagon		True	3.597645					rotator cuff syndrome
glucagon		True	3.77638					tibia fracture
glucagon		True	3.77638					jaw fracture
glucagon		True	2.1798200000000003					cervical vertebral fracture
glucagon		True	1.916876					toxicity to various agents
glucagon		True	2.1798200000000003					pulmonary toxicity
glucagon		True	9.185193					skin abrasion
glucagon		True	2.1798200000000003					skin laceration
glucagon		True	4.135568					multiple injuries
glucagon		True	3.77638					scar
glucagon		True	1.671949					head injury
glucagon		True	1.7997069999999995					product administration error
glucagon		True	3.845813					expired product administered
glucagon		True	1.228849					incorrect dose administered
glucagon		True	1.361748					wrong technique in product usage process
glucagon		True	3.4777690000000003					medication error
glucagon		True	1.856642					intentional overdose
glucagon		True	1.6667230000000002					overdose
glucagon		True	3.77638					complication associated with device
glucagon		True	2.1798200000000003					procedural haemorrhage
glucagon		True	2.171713					metabolic acidosis
glucagon		True	1.6833980000000002					respiratory failure
glucagon		True	1.3832					failure to thrive
glucagon		True	3.77638					selective eating disorder
glucagon		True	6.51					obesity
glucagon		True	9.001379					osteolysis
glucagon		True	1.051269					osteopenia
glucagon		True	1.051269					hypomagnesaemia
glucagon		True	5.682335					electrolyte imbalance
glucagon		True	1.3832					tumour lysis syndrome
glucagon		True	1.029475					hyponatraemia
glucagon		True	1.559731					dehydration
glucagon		True	4.389883					hypovolaemia
glucagon		True	2.1798200000000003					shock haemorrhagic
glucagon		True	2.537496					hyperlipidaemia
glucagon		True	8.58676					cardiometabolic syndrome
glucagon		True	2.1798200000000003					vitamin d deficiency
glucagon		True	3.1649890000000003					bone lesion
glucagon		True	8.58676					neuropathic arthropathy
glucagon		True	1.248042					joint swelling
glucagon		True	2.057077					spinal osteoarthritis
glucagon		True	3.77638					muscle contractions involuntary
glucagon		True	2.1798200000000003					hypertonia
glucagon		True	3.77638					muscle rigidity
glucagon		True	3.77638					muscle spasticity
glucagon		True	1.3832					myopathy
glucagon		True	4.389883					intervertebral disc degeneration
glucagon		True	2.057077					intervertebral disc protrusion
glucagon		True	18.77638					sciatica
glucagon		True	18.77638					kyphosis
glucagon		True	18.77638					lumbar spinal stenosis
glucagon		True	9.185193					scoliosis
glucagon		True	4.135568					spinal stenosis
glucagon		True	18.77638					spondylolisthesis
glucagon		True	1.140691					neck pain
glucagon		True	18.77638					growth retardation
glucagon		True	1.442249					musculoskeletal stiffness
glucagon		True	18.77638					neck mass
glucagon		True	3.77638					metastases to spine
glucagon		True	8.58676					ligament calcification
glucagon		True	18.77638					enthesopathy
glucagon		True	9.001379					haemangioma
glucagon		True	1.886115					malignant neoplasm progression
glucagon		True	3.1649890000000003					renal cyst
glucagon		True	9.001379					ovarian cyst
glucagon		True	8.58676					uterine leiomyoma
glucagon		True	4.2948450000000005					prostate cancer
glucagon		True	3.77638					non-small cell lung cancer
glucagon		True	8.58676					lung cancer metastatic
glucagon		True	8.58676					cerebral ischaemia
glucagon		True	2.1798200000000003					haemorrhagic stroke
glucagon		True	3.77638					facial paresis
glucagon		True	1.3832					facial paralysis
glucagon		True	1.519359					headache
glucagon		True	1.711176					mental impairment
glucagon		True	1.3832					hypokinesia
glucagon		True	1.5088210000000002					hemiparesis
glucagon		True	8.58676					paralysis
glucagon		True	3.078375					coma
glucagon		True	1.032855					confusional state
glucagon		True	8.58676					dysgraphia
glucagon		True	18.77638					symbolic dysfunction
glucagon		True	4.311378					depressed level of consciousness
glucagon		True	2.385378					loss of consciousness
glucagon		True	3.1649890000000003					sedation
glucagon		True	1.119447					somnolence
glucagon		True	8.58676					stupor
glucagon		True	2.057077					motor dysfunction
glucagon		True	8.58676					drooling
glucagon		True	3.924889					unresponsive to stimuli
glucagon		True	2.181551					hypoaesthesia
glucagon		True	5.75531					sensory loss
glucagon		True	1.051269					dysphonia
glucagon		True	9.001379					incoherent
glucagon		True	2.106393					speech disorder
glucagon		True	1.242761					neuropathy peripheral
glucagon		True	4.389883					generalised tonic-clonic seizure
glucagon		True	3.708893					seizure
glucagon		True	1.711176					epilepsy
glucagon		True	18.77638					lumbar radiculopathy
glucagon		True	9.001379					neurogenic bladder
glucagon		True	3.77638					brain injury
glucagon		True	5.75531					cerebral atrophy
glucagon		True	8.58676					panic reaction
glucagon		True	1.3832					screaming
glucagon		True	9.001379					decreased interest
glucagon		True	1.0452750000000002					hallucination
glucagon		True	1.3832					bipolar disorder
glucagon		True	8.58676					frustration tolerance decreased
glucagon		True	8.58676					moaning
glucagon		True	1.227185					aggression
glucagon		True	1.3832					homicidal ideation
glucagon		True	3.77638					psychiatric symptom
glucagon		True	1.711176					throat tightness
glucagon		True	2.43515					mental status changes
glucagon		True	3.77638					alcohol abuse
glucagon		True	8.58676					tobacco abuse
glucagon		True	2.078051					psychotic disorder
glucagon		True	1.442249					nightmare
glucagon		True	2.078051					sleep disorder
glucagon		True	2.269707					suicide attempt
glucagon		True	8.58676					intentional product misuse
glucagon		True	8.58676					urinary tract disorder
glucagon		True	18.77638					urinary tract obstruction
glucagon		True	2.1798200000000003					renal tubular disorder
glucagon		True	4.2948450000000005					anuria
glucagon		True	1.012872					acute kidney injury
glucagon		True	2.1798200000000003					azotaemia
glucagon		True	4.2948450000000005					hydronephrosis
glucagon		True	3.054851					urinary retention
glucagon		True	2.1798200000000003					proteinuria
glucagon		True	3.77638					pyuria
glucagon		True	5.271593					polyuria
glucagon		True	18.77638					nephrocalcinosis
glucagon		True	3.77638					dysmenorrhoea
glucagon		True	9.185193					vaginal haemorrhage
glucagon		True	3.77638					bronchitis chronic
glucagon		True	1.277165					chronic obstructive pulmonary disease
glucagon		True	1.669333					pneumonia aspiration
glucagon		True	3.322541					atelectasis
glucagon		True	9.001379					emphysema
glucagon		True	1.051269					lung infiltration
glucagon		True	2.1798200000000003					pulmonary alveolar haemorrhage
glucagon		True	1.3697279999999998					pulmonary fibrosis
glucagon		True	1.227185					acute respiratory distress syndrome
glucagon		True	8.58676					pleural fibrosis
glucagon		True	3.77638					pulmonary arterial hypertension
glucagon		True	2.057077					pulmonary hypertension
glucagon		True	8.58676					hypopnoea
glucagon		True	2.1798200000000003					respiratory depression
glucagon		True	2.751059					respiratory distress
glucagon		True	3.245198					hypoxia
glucagon		True	1.051269					lung disorder
glucagon		True	3.77638					choking
glucagon		True	8.58676					vocal cord disorder
glucagon		True	5.75531					sinus congestion
glucagon		True	1.3832					hyperkeratosis
glucagon		True	3.1649890000000003					scab
glucagon		True	2.1798200000000003					skin plaque
glucagon		True	8.58676					skin warm
glucagon		True	2.668734					eczema
glucagon		True	1.711176					skin exfoliation
glucagon		True	1.856642					rash pruritic
glucagon		True	19.135568					decubitus ulcer
glucagon		True	5.000263					skin ulcer
glucagon		True	3.77638					acne
glucagon		True	8.58676					vasodilatation
glucagon		True	1.884823					off label use
glucagon		True	3.77638					ischaemia
glucagon		True	4.135568					intermittent claudication
glucagon		True	9.185193					peripheral arterial occlusive disease
glucagon		True	3.075036					circulatory collapse
glucagon		True	6.811046					shock
glucagon		True	1.3832					embolism
glucagon		True	2.1798200000000003					venous thrombosis
glucagon		True	9.001379					thrombophlebitis
glucagon		True	1.3832					hypertensive crisis
glucagon		True	3.77638					essential hypertension
glucagon		True	9.001379					infective pulmonary exacerbation of cystic fibrosis
glucagon		True	9.001379					upper-airway cough syndrome
glucagon		True	5.75531					exposed bone in jaw
glucagon		True	9.001379					plasma cell myeloma
glucagon		True	9.001379					candida infection
lormetazepam		True	1.225749	Not found	False	[]		anaemia macrocytic
lormetazepam		True	3.39469	Not found	False	[]		normochromic normocytic anaemia
lormetazepam		True	1.941462	Not found	False	[]		aplastic anaemia
lormetazepam		True	1.220998	Not found	False	[]		bone marrow failure
lormetazepam		True	3.77547	Not found	False	[]		myeloid maturation arrest
lormetazepam		True	1.798763	Not found	False	[]		pancytopenia
lormetazepam		True	8.58598	Not found	False	[]		spontaneous haematoma
lormetazepam		True	2.17886	Not found	False	[]		hypocoagulable state
lormetazepam		True	1.38221	Not found	False	[]		bone marrow disorder
lormetazepam		True	8.58598	Not found	False	[]		bone marrow oedema
lormetazepam		True	2.17886	Not found	False	[]		hypergammaglobulinaemia
lormetazepam		True	2.17886	Not found	False	[]		methaemoglobinaemia
lormetazepam		True	3.77547	Not found	False	[]		marrow hyperplasia
lormetazepam		True	2.17886	Not found	False	[]		myelofibrosis
lormetazepam		True	8.58598	Not found	False	[]		sickle cell anaemia with crisis
lormetazepam		True	3.77547	Not found	False	[]		autoimmune haemolytic anaemia
lormetazepam		True	1.411288	Found	False	[]	jaundice	jaundice
lormetazepam		True	8.58598	Not found	False	[]		jaundice neonatal
lormetazepam		True	3.16366	Not found	False	[]		leukaemia recurrent
lormetazepam		True	3.596032	Not found	False	[]		b-cell lymphoma
lormetazepam		True	1.38221	Not found	False	[]		plasmacytoma
lormetazepam		True	8.58598	Not found	False	[]		hellp syndrome
lormetazepam		True	1.225749	Not found	False	[]		heparin-induced thrombocytopenia
lormetazepam		True	1.6552950000000002	Not found	False	[]		thrombocytopenia
lormetazepam		True	1.4123249999999998	Not found	False	[]		lymphadenopathy
lormetazepam		True	3.77547	Not found	False	[]		spleen disorder
lormetazepam		True	2.246995	Not found	False	[]		eosinophilia
lormetazepam		True	1.38221	Not found	False	[]		eosinophilic pneumonia
lormetazepam		True	8.58598	Not found	False	[]		pulmonary eosinophilia
lormetazepam		True	2.456643	Not found	False	[]		leukocytosis
lormetazepam		True	8.58598	Not found	False	[]		mononucleosis syndrome
lormetazepam		True	5.484121	Not found	False	[]		neutrophilia
lormetazepam		True	1.644412	Not found	False	[]		lymphopenia
lormetazepam		True	1.946805	Not found	False	[]		agranulocytosis
lormetazepam		True	1.248299	Not found	False	[]		febrile neutropenia
lormetazepam		True	3.77547	Not found	False	[]		neutropenic colitis
lormetazepam		True	1.0498219999999998	Not found	False	[]		atrioventricular block second degree
lormetazepam		True	1.0434900000000005	Not found	False	[]		bundle branch block right
lormetazepam		True	1.077427	Not found	False	[]		bradycardia
lormetazepam		True	3.408845	Not found	False	[]		tachyarrhythmia
lormetazepam		True	1.38221	Not found	False	[]		arrhythmia supraventricular
lormetazepam		True	2.8624940000000003	Not found	False	[]		supraventricular extrasystoles
lormetazepam		True	2.656203	Not found	False	[]		sudden death
lormetazepam		True	2.056118	Not found	False	[]		torsade de pointes
lormetazepam		True	3.052944	Not found	False	[]		ventricular arrhythmia
lormetazepam		True	2.17886	Not found	False	[]		atrial thrombosis
lormetazepam		True	1.365536	Not found	False	[]		cardiovascular disorder
lormetazepam		True	2.05569	Not found	False	[]		intracardiac thrombus
lormetazepam		True	1.219915	Not found	False	[]		cyanosis
lormetazepam		True	1.709769	Not found	False	[]		dizziness postural
lormetazepam		True	2.613175	Not found	False	[]		aortic valve incompetence
lormetazepam		True	2.05569	Not found	False	[]		aortic valve stenosis
lormetazepam		True	1.825767	Not found	False	[]		mitral valve incompetence
lormetazepam		True	8.58598	Not found	False	[]		trisomy 21
lormetazepam		True	8.58598	Not found	False	[]		coronary artery dissection
lormetazepam		True	8.58598	Not found	False	[]		coronary artery embolism
lormetazepam		True	4.134284	Not found	False	[]		localised oedema
lormetazepam		True	1.1576810000000002	Not found	False	[]		cardiac failure
lormetazepam		True	1.367968	Not found	False	[]		cardiac failure acute
lormetazepam		True	6.557777	Not found	False	[]		cardiopulmonary failure
lormetazepam		True	1.38221	Not found	False	[]		hypertrophic cardiomyopathy
lormetazepam		True	1.38221	Not found	False	[]		dilatation atrial
lormetazepam		True	1.38221	Not found	False	[]		myoglobinuria
lormetazepam		True	2.667065	Not found	False	[]		ventricular hypertrophy
lormetazepam		True	3.320424	Not found	False	[]		myocarditis
lormetazepam		True	3.77547	Not found	False	[]		viral pericarditis
lormetazepam		True	3.052944	Not found	False	[]		pericarditis
lormetazepam		True	1.440826	Not found	False	[]		cardiac tamponade
lormetazepam		True	1.103349	Not found	False	[]		pericardial effusion
lormetazepam		True	3.16366	Not found	False	[]		pericardial haemorrhage
lormetazepam		True	1.38221	Not found	False	[]		atrioventricular block complete
lormetazepam		True	1.38221	Not found	False	[]		syncope
lormetazepam		True	5.754092	Not found	False	[]		aplasia
lormetazepam		True	8.58598	Not found	False	[]		colour blindness
lormetazepam		True	8.58598	Not found	False	[]		macroglossia
lormetazepam		True	3.77547	Not found	False	[]		cleft lip
lormetazepam		True	8.58598	Not found	False	[]		macrocephaly
lormetazepam		True	3.77547	Not found	False	[]		congenital musculoskeletal anomaly
lormetazepam		True	1.38221	Not found	False	[]		hypospadias
lormetazepam		True	3.77547	Not found	False	[]		phimosis
lormetazepam		True	18.77547	Not found	False	[]		congenital cystic lung
lormetazepam		True	8.58598	Not found	False	[]		dysmorphism
lormetazepam		True	8.58598	Not found	False	[]		ear haemorrhage
lormetazepam		True	8.58598	Not found	False	[]		vestibular neuronitis
lormetazepam		True	1.225749	Not found	False	[]		otitis media
lormetazepam		True	8.58598	Not found	False	[]		addison's disease
lormetazepam		True	3.77547	Not found	False	[]		hyperinsulinism
lormetazepam		True	1.627401	Not found	False	[]		hypoglycaemia
lormetazepam		True	9.000268	Not found	False	[]		hypoglycaemia neonatal
lormetazepam		True	2.469145	Not found	False	[]		inappropriate antidiuretic hormone secretion
lormetazepam		True	2.620646	Not found	False	[]		polydipsia
lormetazepam		True	2.17886	Not found	False	[]		water intoxication
lormetazepam		True	8.58598	Not found	False	[]		symblepharon
lormetazepam		True	3.77547	Not found	False	[]		corneal erosion
lormetazepam		True	12.569888	Not found	False	[]		madarosis
lormetazepam		True	5.754092	Not found	False	[]		sjogren's syndrome
lormetazepam		True	1.993309	Not found	False	[]		eye pain
lormetazepam		True	5.754092	Not found	False	[]		ocular discomfort
lormetazepam		True	1.225749	Not found	False	[]		ocular icterus
lormetazepam		True	48.9048	Not found	False	[]		periorbital haematoma
lormetazepam		True	2.456916	Not found	False	[]		conjunctivitis
lormetazepam		True	8.58598	Not found	False	[]		conjunctivitis allergic
lormetazepam		True	12.569888	Not found	False	[]		keratitis
lormetazepam		True	3.77547	Not found	False	[]		ulcerative keratitis
lormetazepam		True	3.16366	Not found	False	[]		iridocyclitis
lormetazepam		True	2.517161	Not found	False	[]		blepharitis
lormetazepam		True	8.58598	Not found	False	[]		endophthalmitis
lormetazepam		True	9.000268	Not found	False	[]		oculomucocutaneous syndrome
lormetazepam		True	3.77547	Not found	False	[]		excessive eye blinking
lormetazepam		True	4.293272	Not found	False	[]		eyelid ptosis
lormetazepam		True	3.77547	Not found	False	[]		binocular eye movement disorder
lormetazepam		True	2.17886	Not found	False	[]		iiird nerve paralysis
lormetazepam		True	2.722584	Not found	False	[]		miosis
lormetazepam		True	1.434524	Not found	False	[]		mydriasis
lormetazepam		True	1.440826	Not found	False	[]		pupil fixed
lormetazepam		True	4.134284	Not found	False	[]		pupillary reflex impaired
lormetazepam		True	1.38221	Not found	False	[]		eye movement disorder
lormetazepam		True	1.38221	Not found	False	[]		foreign body sensation in eyes
lormetazepam		True	1.365536	Not found	False	[]		photophobia
lormetazepam		True	1.5070720000000002	Not found	False	[]		blindness unilateral
lormetazepam		True	8.58598	Not found	False	[]		colour blindness acquired
lormetazepam		True	1.38221	Not found	False	[]		accommodation disorder
lormetazepam		True	3.77547	Not found	False	[]		glare
lormetazepam		True	1.38221	Not found	False	[]		hemianopia
lormetazepam		True	4.134284	Not found	False	[]		anal fissure
lormetazepam		True	1.38221	Not found	False	[]		anorectal disorder
lormetazepam		True	2.17886	Not found	False	[]		gastric polyps
lormetazepam		True	2.17886	Not found	False	[]		large intestine polyp
lormetazepam		True	1.138913	Not found	False	[]		tooth disorder
lormetazepam		True	1.0498219999999998	Not found	False	[]		gingival disorder
lormetazepam		True	3.77547	Not found	False	[]		oedematous pancreatitis
lormetazepam		True	1.5070720000000002	Not found	False	[]		pancreatic disorder
lormetazepam		True	8.58598	Not found	False	[]		pancreatic mass
lormetazepam		True	2.17886	Not found	False	[]		pancreatic necrosis
lormetazepam		True	2.17886	Not found	False	[]		gastric mucosal lesion
lormetazepam		True	2.17886	Not found	False	[]		oesophageal haemorrhage
lormetazepam		True	1.38221	Not found	False	[]		anal haemorrhage
lormetazepam		True	1.1535149999999998	Not found	False	[]		melaena
lormetazepam		True	3.77547	Not found	False	[]		gastroenteritis escherichia coli
lormetazepam		True	3.77547	Not found	False	[]		gastroenteritis bacterial
lormetazepam		True	3.77547	Not found	False	[]		gastroenteritis clostridial
lormetazepam		True	2.505616	Not found	False	[]		gastroenteritis viral
lormetazepam		True	5.754092	Not found	False	[]		helicobacter gastritis
lormetazepam		True	1.38221	Not found	False	[]		abdominal sepsis
lormetazepam		True	5.754092	Not found	False	[]		diarrhoea infectious
lormetazepam		True	18.77547	Not found	False	[]		gastrointestinal fungal infection
lormetazepam		True	2.076342	Not found	False	[]		gastrointestinal infection
lormetazepam		True	3.77547	Not found	False	[]		gastrointestinal viral infection
lormetazepam		True	3.16366	Not found	False	[]		enteritis infectious
lormetazepam		True	2.17886	Not found	False	[]		enterocolitis infectious
lormetazepam		True	1.7977029999999998	Not found	False	[]		pseudomembranous colitis
lormetazepam		True	18.77547	Not found	False	[]		fungal oesophagitis
lormetazepam		True	1.225749	Not found	False	[]		oesophageal candidiasis
lormetazepam		True	1.356764	Not found	False	[]		colitis
lormetazepam		True	2.373008	Not found	False	[]		colitis ischaemic
lormetazepam		True	4.134284	Not found	False	[]		necrotising colitis
lormetazepam		True	1.440826	Not found	False	[]		enterocolitis
lormetazepam		True	2.17886	Not found	False	[]		inflammatory bowel disease
lormetazepam		True	8.58598	Not found	False	[]		oesophagitis
lormetazepam		True	8.58598	Not found	False	[]		intestinal pseudo-obstruction
lormetazepam		True	8.58598	Not found	False	[]		gastrointestinal hypomotility
lormetazepam		True	1.5070720000000002	Not found	False	[]		gastrointestinal motility disorder
lormetazepam		True	4.293272	Not found	False	[]		gastrointestinal sounds abnormal
lormetazepam		True	9.553385	Not found	False	[]		faecaloma
lormetazepam		True	1.709769	Not found	False	[]		abdominal tenderness
lormetazepam		True	8.58598	Not found	False	[]		abdominal symptom
lormetazepam		True	2.05569	Not found	False	[]		acute abdomen
lormetazepam		True	1.0498219999999998	Not found	False	[]		bruxism
lormetazepam		True	2.517161	Not found	False	[]		regurgitation
lormetazepam		True	1.38221	Not found	False	[]		vomiting projectile
lormetazepam		True	5.087934	Not found	False	[]		gastrointestinal obstruction
lormetazepam		True	1.68462	Not found	False	[]		intestinal obstruction
lormetazepam		True	3.77547	Not found	False	[]		intestinal stenosis
lormetazepam		True	5.087934	Not found	False	[]		subileus
lormetazepam		True	1.38221	Not found	False	[]		anal ulcer
lormetazepam		True	2.17886	Not found	False	[]		duodenal perforation
lormetazepam		True	2.17886	Not found	False	[]		erosive duodenitis
lormetazepam		True	3.596032	Not found	False	[]		gastric perforation
lormetazepam		True	2.05569	Not found	False	[]		gastrointestinal perforation
lormetazepam		True	2.17886	Not found	False	[]		gastrointestinal ulcer haemorrhage
lormetazepam		True	8.58598	Not found	False	[]		peptic ulcer haemorrhage
lormetazepam		True	8.58598	Not found	False	[]		peptic ulcer perforation
lormetazepam		True	1.709769	Not found	False	[]		varices oesophageal
lormetazepam		True	8.58598	Not found	False	[]		anal cancer
lormetazepam		True	9.000268	Not found	False	[]		pancreatic neoplasm
lormetazepam		True	3.052944	Not found	False	[]		cheilitis
lormetazepam		True	2.290666	Not found	False	[]		lip erosion
lormetazepam		True	8.58598	Not found	False	[]		oral disorder
lormetazepam		True	1.38221	Not found	False	[]		lip haemorrhage
lormetazepam		True	1.225749	Not found	False	[]		oral herpes
lormetazepam		True	2.17886	Not found	False	[]		oropharyngeal candidiasis
lormetazepam		True	1.440826	Not found	False	[]		odynophagia
lormetazepam		True	4.134284	Not found	False	[]		foaming at mouth
lormetazepam		True	9.000268	Not found	False	[]		mouth injury
lormetazepam		True	8.58598	Not found	False	[]		oral mucosal eruption
lormetazepam		True	3.77547	Not found	False	[]		palatal oedema
lormetazepam		True	1.667595	Not found	False	[]		aphthous ulcer
lormetazepam		True	2.667065	Not found	False	[]		oral mucosa erosion
lormetazepam		True	1.026922	Not found	False	[]		peritonitis
lormetazepam		True	3.77547	Not found	False	[]		retroperitoneal fibrosis
lormetazepam		True	9.000268	Not found	False	[]		peritoneal haemorrhage
lormetazepam		True	2.17886	Not found	False	[]		parotid gland enlargement
lormetazepam		True	2.17886	Not found	False	[]		tongue biting
lormetazepam		True	8.58598	Not found	False	[]		glossoptosis
lormetazepam		True	1.709769	Not found	False	[]		tongue discolouration
lormetazepam		True	8.58598	Not found	False	[]		malignant peritoneal neoplasm
lormetazepam		True	3.16366	Not found	False	[]		complication associated with device
lormetazepam		True	8.58598	Not found	False	[]		device related sepsis
lormetazepam		True	8.58598	Not found	False	[]		catheter site erythema
lormetazepam		True	8.58598	Not found	False	[]		vascular device infection
lormetazepam		True	1.38221	Not found	False	[]		injection site irritation
lormetazepam		True	3.924306	Not found	False	[]		hyperthermia
lormetazepam		True	2.517161	Not found	False	[]		hyperthermia malignant
lormetazepam		True	1.519696	Not found	False	[]		hypothermia
lormetazepam		True	1.184408	Not found	False	[]		neuroleptic malignant syndrome
lormetazepam		True	8.58598	Not found	False	[]		febrile infection
lormetazepam		True	4.293272	Not found	False	[]		brain death
lormetazepam		True	3.055116	Not found	False	[]		sluggishness
lormetazepam		True	4.134284	Not found	False	[]		sense of oppression
lormetazepam		True	1.38221	Not found	False	[]		parkinsonian gait
lormetazepam		True	1.440826	Not found	False	[]		concomitant disease progression
lormetazepam		True	1.709769	Not found	False	[]		crepitations
lormetazepam		True	5.754092	Not found	False	[]		energy increased
lormetazepam		True	8.58598	Not found	False	[]		fat tissue increased
lormetazepam		True	1.963793	Not found	False	[]		general physical health deterioration
lormetazepam		True	1.116696	Not found	False	[]		ill-defined disorder
lormetazepam		True	1.50616	Not found	False	[]		pallor
lormetazepam		True	1.440826	Not found	False	[]		purulent discharge
lormetazepam		True	2.051951	Not found	False	[]		inflammation
lormetazepam		True	8.58598	Not found	False	[]		polyserositis
lormetazepam		True	9.000268	Not found	False	[]		enanthema
lormetazepam		True	3.073392	Not found	False	[]		mucosal erosion
lormetazepam		True	1.694593	Not found	False	[]		mucosal inflammation
lormetazepam		True	8.58598	Not found	False	[]		mucosal ulceration
lormetazepam		True	4.134284	Not found	False	[]		capillary leak syndrome
lormetazepam		True	1.861622	Not found	False	[]		face oedema
lormetazepam		True	8.58598	Not found	False	[]		gravitational oedema
lormetazepam		True	1.709769	Not found	False	[]		procedural pain
lormetazepam		True	5.754092	Not found	False	[]		drug withdrawal convulsions
lormetazepam		True	5.754092	Not found	False	[]		fibrosis
lormetazepam		True	11.829579	Not found	False	[]		cell death
lormetazepam		True	1.38221	Not found	False	[]		dysplasia
lormetazepam		True	3.77547	Not found	False	[]		no adverse event
lormetazepam		True	4.293272	Not found	False	[]		bile duct stone
lormetazepam		True	2.078057	Not found	False	[]		cholecystitis
lormetazepam		True	2.17886	Not found	False	[]		gallbladder enlargement
lormetazepam		True	2.127251	Not found	False	[]		cholestasis
lormetazepam		True	1.586608	Not found	False	[]		hepatitis cholestatic
lormetazepam		True	2.4329590000000003	Not found	False	[]		jaundice cholestatic
lormetazepam		True	1.544905	Not found	False	[]		hepatic function abnormal
lormetazepam		True	1.184648	Not found	False	[]		hypoalbuminaemia
lormetazepam		True	2.517161	Not found	False	[]		hypoproteinaemia
lormetazepam		True	1.374971	Not found	False	[]		hepatic encephalopathy
lormetazepam		True	8.58598	Not found	False	[]		hepatitis a
lormetazepam		True	2.17886	Not found	False	[]		hepatitis viral
lormetazepam		True	2.030835	Not found	False	[]		hepatitis acute
lormetazepam		True	4.164766999999999	Not found	False	[]		hepatitis fulminant
lormetazepam		True	3.073392	Not found	False	[]		hepatitis toxic
lormetazepam		True	2.289536	Not found	False	[]		hepatocellular injury
lormetazepam		True	1.784314	Not found	False	[]		hepatotoxicity
lormetazepam		True	1.38221	Not found	False	[]		mixed liver injury
lormetazepam		True	1.38221	Not found	False	[]		hypersensitivity pneumonitis
lormetazepam		True	1.246273	Not found	False	[]		dermatitis allergic
lormetazepam		True	1.131524	Not found	False	[]		erythema multiforme
lormetazepam		True	8.58598	Not found	False	[]		panniculitis
lormetazepam		True	1.38221	Not found	False	[]		serum sickness
lormetazepam		True	1.37888	Not found	False	[]		stevens-johnson syndrome
lormetazepam		True	3.190673	Not found	False	[]		toxic epidermal necrolysis
lormetazepam		True	2.183423	Not found	False	[]		toxic skin eruption
lormetazepam		True	1.975265	Not found	False	[]		anaphylactic shock
lormetazepam		True	1.0498219999999998	Not found	False	[]		laryngeal oedema
lormetazepam		True	3.16366	Not found	False	[]		lupus-like syndrome
lormetazepam		True	8.58598	Not found	False	[]		systemic lupus erythematosus rash
lormetazepam		True	1.38221	Not found	False	[]		temporal arteritis
lormetazepam		True	3.16366	Not found	False	[]		immune reconstitution inflammatory syndrome
lormetazepam		True	3.77547	Not found	False	[]		infection in an immunocompromised host
lormetazepam		True	2.342126	Not found	False	[]		hypogammaglobulinaemia
lormetazepam		True	3.77547	Not found	False	[]		bacillus infection
lormetazepam		True	4.134284	Not found	False	[]		arthritis bacterial
lormetazepam		True	8.58598	Not found	False	[]		bacterial pyelonephritis
lormetazepam		True	1.5070720000000002	Not found	False	[]		pneumonia bacterial
lormetazepam		True	3.77547	Not found	False	[]		stenotrophomonas infection
lormetazepam		True	9.000268	Not found	False	[]		urinary tract infection bacterial
lormetazepam		True	8.58598	Not found	False	[]		campylobacter infection
lormetazepam		True	1.367968	Not found	False	[]		clostridial infection
lormetazepam		True	2.505616	Not found	False	[]		escherichia infection
lormetazepam		True	1.440826	Not found	False	[]		klebsiella infection
lormetazepam		True	8.58598	Not found	False	[]		legionella infection
lormetazepam		True	1.38221	Not found	False	[]		pneumonia legionella
lormetazepam		True	8.58598	Not found	False	[]		moraxella infection
lormetazepam		True	14.087422	Not found	False	[]		proteus infection
lormetazepam		True	9.000268	Not found	False	[]		pseudomonal sepsis
lormetazepam		True	2.505616	Not found	False	[]		pseudomonas infection
lormetazepam		True	8.58598	Not found	False	[]		salmonella sepsis
lormetazepam		True	8.58598	Not found	False	[]		urinary tract infection staphylococcal
lormetazepam		True	3.77547	Not found	False	[]		alpha haemolytic streptococcal infection
lormetazepam		True	1.38221	Not found	False	[]		pneumonia streptococcal
lormetazepam		True	8.58598	Not found	False	[]		syphilis
lormetazepam		True	8.58598	Not found	False	[]		pneumonia chlamydial
lormetazepam		True	2.17886	Not found	False	[]		fungal skin infection
lormetazepam		True	8.58598	Not found	False	[]		tinea infection
lormetazepam		True	3.77547	Not found	False	[]		intervertebral discitis
lormetazepam		True	8.58598	Not found	False	[]		extradural abscess
lormetazepam		True	6.736588	Not found	False	[]		meningitis aseptic
lormetazepam		True	1.0434900000000005	Not found	False	[]		device related infection
lormetazepam		True	8.58598	Not found	False	[]		pathogen resistance
lormetazepam		True	4.544724	Not found	False	[]		respiratory tract infection
lormetazepam		True	1.240459	Not found	False	[]		pneumonia
lormetazepam		True	1.320369	Not found	False	[]		lung infection
lormetazepam		True	2.17886	Not found	False	[]		atypical pneumonia
lormetazepam		True	2.17886	Not found	False	[]		chronic sinusitis
lormetazepam		True	3.596032	Not found	False	[]		pyelonephritis acute
lormetazepam		True	8.58598	Not found	False	[]		renal abscess
lormetazepam		True	5.754092	Not found	False	[]		atypical mycobacterial infection
lormetazepam		True	8.58598	Not found	False	[]		tuberculous pleurisy
lormetazepam		True	1.38221	Not found	False	[]		herpes virus infection
lormetazepam		True	2.17886	Not found	False	[]		varicella
lormetazepam		True	3.634882	Not found	False	[]		progressive multifocal leukoencephalopathy
lormetazepam		True	18.77547	Not found	False	[]		cystitis viral
lormetazepam		True	3.77547	Not found	False	[]		bronchitis
lormetazepam		True	1.38221	Not found	False	[]		fracture nonunion
lormetazepam		True	2.104414	Not found	False	[]		joint dislocation
lormetazepam		True	1.854918	Not found	False	[]		pathological fracture
lormetazepam		True	1.225749	Not found	False	[]		haemarthrosis
lormetazepam		True	1.275115	Not found	False	[]		joint injury
lormetazepam		True	1.367968	Not found	False	[]		femoral neck fracture
lormetazepam		True	2.05569	Not found	False	[]		fibula fracture
lormetazepam		True	1.054405	Found	False	[]	hip fracture	hip fracture
lormetazepam		True	1.5070720000000002	Not found	False	[]		facial bones fracture
lormetazepam		True	5.754092	Not found	False	[]		jaw fracture
lormetazepam		True	4.388065	Not found	False	[]		lumbar vertebral fracture
lormetazepam		True	3.16366	Not found	False	[]		thoracic vertebral fracture
lormetazepam		True	1.452766	Not found	False	[]		alcohol poisoning
lormetazepam		True	1.91367	Not found	False	[]		toxicity to various agents
lormetazepam		True	2.4329590000000003	Not found	False	[]		neurotoxicity
lormetazepam		True	1.38221	Not found	False	[]		skin toxicity
lormetazepam		True	8.58598	Not found	False	[]		brain contusion
lormetazepam		True	3.596032	Not found	False	[]		brain herniation
lormetazepam		True	1.438647	Not found	False	[]		subdural haematoma
lormetazepam		True	2.17886	Not found	False	[]		subdural haemorrhage
lormetazepam		True	3.77547	Not found	False	[]		asbestosis
lormetazepam		True	2.667065	Not found	False	[]		haemothorax
lormetazepam		True	1.38221	Not found	False	[]		pneumothorax traumatic
lormetazepam		True	3.77547	Not found	False	[]		muscle injury
lormetazepam		True	1.38221	Not found	False	[]		muscle rupture
lormetazepam		True	3.922428	Not found	False	[]		tendon rupture
lormetazepam		True	1.854918	Not found	False	[]		asphyxia
lormetazepam		True	5.2700700000000005	Not found	False	[]		eschar
lormetazepam		True	2.756443	Not found	False	[]		skin abrasion
lormetazepam		True	1.4421	Not found	False	[]		fall
lormetazepam		True	1.240459	Not found	False	[]		wound
lormetazepam		True	3.052944	Not found	False	[]		face injury
lormetazepam		True	1.333201	Not found	False	[]		head injury
lormetazepam		True	9.000268	Not found	False	[]		skin injury
lormetazepam		True	1.240459	Not found	False	[]		incorrect route of product administration
lormetazepam		True	1.311279	Not found	False	[]		intentional overdose
lormetazepam		True	1.500853	Not found	False	[]		overdose
lormetazepam		True	3.16366	Not found	False	[]		anaesthetic complication
lormetazepam		True	3.77547	Not found	False	[]		cerebral hypoperfusion
lormetazepam		True	1.0434900000000005	Not found	False	[]		phlebitis
lormetazepam		True	18.77547	Not found	False	[]		vasoplegia syndrome
lormetazepam		True	1.38221	Not found	False	[]		shunt malfunction
lormetazepam		True	1.38221	Not found	False	[]		shunt occlusion
lormetazepam		True	8.58598	Not found	False	[]		suture related complication
lormetazepam		True	1.440826	Not found	False	[]		wound dehiscence
lormetazepam		True	2.17886	Not found	False	[]		subcutaneous emphysema
lormetazepam		True	3.77547	Not found	False	[]		maternal drugs affecting foetus
lormetazepam		True	9.293272	Not found	False	[]		craniocerebral injury
lormetazepam		True	2.047227	Not found	False	[]		lactic acidosis
lormetazepam		True	1.914218	Not found	False	[]		acidosis
lormetazepam		True	1.38221	Not found	False	[]		bulimia nervosa
lormetazepam		True	1.181219	Not found	False	[]		decreased appetite
lormetazepam		True	1.38221	Not found	False	[]		diet refusal
lormetazepam		True	3.16366	Not found	False	[]		food craving
lormetazepam		True	4.388065	Not found	False	[]		abnormal weight gain
lormetazepam		True	4.998267	Not found	False	[]		selective eating disorder
lormetazepam		True	2.128041	Not found	False	[]		malnutrition
lormetazepam		True	3.77547	Not found	False	[]		osteomalacia
lormetazepam		True	1.667595	Not found	False	[]		hypophosphataemia
lormetazepam		True	8.58598	Not found	False	[]		hyperchloraemia
lormetazepam		True	2.104414	Not found	False	[]		hypochloraemia
lormetazepam		True	18.77547	Not found	False	[]		hyperosmolar state
lormetazepam		True	1.0498219999999998	Not found	False	[]		fluid intake reduced
lormetazepam		True	2.17886	Not found	False	[]		polydipsia psychogenic
lormetazepam		True	1.944812	Not found	False	[]		hypokalaemia
lormetazepam		True	1.777837	Not found	False	[]		hypernatraemia
lormetazepam		True	1.550883	Not found	False	[]		hyponatraemia
lormetazepam		True	2.897508	Not found	False	[]		shock haemorrhagic
lormetazepam		True	1.709769	Not found	False	[]		iron deficiency
lormetazepam		True	8.58598	Not found	False	[]		iron metabolism disorder
lormetazepam		True	1.300757	Not found	False	[]		hypertriglyceridaemia
lormetazepam		True	2.17886	Not found	False	[]		lipid metabolism disorder
lormetazepam		True	3.16366	Not found	False	[]		lipodystrophy acquired
lormetazepam		True	2.17886	Not found	False	[]		hypercreatininaemia
lormetazepam		True	2.17886	Not found	False	[]		fanconi syndrome acquired
lormetazepam		True	2.05569	Not found	False	[]		hypovitaminosis
lormetazepam		True	3.596032	Not found	False	[]		osteitis
lormetazepam		True	1.38221	Not found	False	[]		bone sequestrum
lormetazepam		True	9.000268	Not found	False	[]		arthritis
lormetazepam		True	2.17886	Not found	False	[]		joint contracture
lormetazepam		True	3.77547	Not found	False	[]		joint lock
lormetazepam		True	2.517161	Not found	False	[]		muscle fatigue
lormetazepam		True	1.300757	Not found	False	[]		muscle haemorrhage
lormetazepam		True	8.58598	Not found	False	[]		floppy infant
lormetazepam		True	2.620646	Not found	False	[]		hypotonia
lormetazepam		True	2.290666	Not found	False	[]		myopathy
lormetazepam		True	2.397574	Not found	False	[]		rhabdomyolysis
lormetazepam		True	1.709769	Not found	False	[]		lumbar spinal stenosis
lormetazepam		True	8.58598	Not found	False	[]		neck deformity
lormetazepam		True	3.320424	Not found	False	[]		posture abnormal
lormetazepam		True	1.5070720000000002	Not found	False	[]		fistula
lormetazepam		True	1.38221	Not found	False	[]		sarcoma
lormetazepam		True	8.58598	Not found	False	[]		leiomyoma
lormetazepam		True	1.38221	Not found	False	[]		costochondritis
lormetazepam		True	2.17886	Not found	False	[]		osteonecrosis
lormetazepam		True	1.140262	Not found	False	[]		breast cancer
lormetazepam		True	3.77547	Not found	False	[]		metastases to pleura
lormetazepam		True	18.77547	Not found	False	[]		metastases to thorax
lormetazepam		True	3.77547	Not found	False	[]		adenocarcinoma
lormetazepam		True	1.269196	Not found	False	[]		malignant neoplasm progression
lormetazepam		True	3.77547	Not found	False	[]		neoplasm recurrence
lormetazepam		True	1.38221	Not found	False	[]		cancer pain
lormetazepam		True	2.517161	Not found	False	[]		brain neoplasm
lormetazepam		True	2.17886	Not found	False	[]		uterine polyp
lormetazepam		True	5.754092	Not found	False	[]		nasal polyps
lormetazepam		True	8.58598	Not found	False	[]		lung adenocarcinoma
lormetazepam		True	3.77547	Not found	False	[]		bronchial carcinoma
lormetazepam		True	8.58598	Not found	False	[]		neoplasm skin
lormetazepam		True	1.38221	Not found	False	[]		intracranial aneurysm
lormetazepam		True	2.897508	Not found	False	[]		cerebral ischaemia
lormetazepam		True	2.17886	Not found	False	[]		ischaemic cerebral infarction
lormetazepam		True	1.082172	Not found	False	[]		ischaemic stroke
lormetazepam		True	1.452766	Not found	False	[]		subarachnoid haemorrhage
lormetazepam		True	1.38221	Not found	False	[]		carotid artery disease
lormetazepam		True	9.183831	Not found	False	[]		facial spasm
lormetazepam		True	8.58598	Not found	False	[]		facial neuralgia
lormetazepam		True	3.77547	Not found	False	[]		vocal cord paralysis
lormetazepam		True	1.433795	Not found	False	[]		encephalopathy
lormetazepam		True	2.05569	Not found	False	[]		akinesia
lormetazepam		True	6.344752	Not found	False	[]		bradykinesia
lormetazepam		True	1.082172	Not found	False	[]		hypokinesia
lormetazepam		True	1.709769	Not found	False	[]		monoparesis
lormetazepam		True	1.119083	Not found	False	[]		parkinsonism
lormetazepam		True	4.293272	Not found	False	[]		head titubation
lormetazepam		True	8.58598	Not found	False	[]		tremor neonatal
lormetazepam		True	2.756443	Not found	False	[]		areflexia
lormetazepam		True	1.669934	Not found	False	[]		hyperreflexia
lormetazepam		True	1.38221	Not found	False	[]		poor sucking reflex
lormetazepam		True	1.474813	Not found	False	[]		coordination abnormal
lormetazepam		True	2.8976580000000003	Not found	False	[]		coma
lormetazepam		True	5.763858	Not found	False	[]		sopor
lormetazepam		True	2.756443	Not found	False	[]		psychomotor skills impaired
lormetazepam		True	1.329072	Not found	False	[]		disorientation
lormetazepam		True	2.683587	Not found	False	[]		myoclonus
lormetazepam		True	3.16366	Not found	False	[]		dysaesthesia
lormetazepam		True	1.38221	Not found	False	[]		complex regional pain syndrome
lormetazepam		True	1.776274	Not found	False	[]		palmar-plantar erythrodysaesthesia syndrome
lormetazepam		True	1.504683	Found	False	[]	dysarthria	dysarthria
lormetazepam		True	2.17886	Not found	False	[]		dyslalia
lormetazepam		True	8.58598	Not found	False	[]		aphasia
lormetazepam		True	1.300757	Not found	False	[]		incoherent
lormetazepam		True	3.77547	Not found	False	[]		pyramidal tract syndrome
lormetazepam		True	3.77547	Not found	False	[]		sensorimotor disorder
lormetazepam		True	8.58598	Not found	False	[]		mononeuropathy multiplex
lormetazepam		True	4.134284	Not found	False	[]		peripheral motor neuropathy
lormetazepam		True	3.84396	Not found	False	[]		generalised tonic-clonic seizure
lormetazepam		True	4.006587	Not found	False	[]		partial seizures
lormetazepam		True	3.16366	Not found	False	[]		tonic convulsion
lormetazepam		True	14.087422	Not found	False	[]		irregular sleep wake rhythm disorder
lormetazepam		True	18.77547	Not found	False	[]		dyssomnia
lormetazepam		True	3.77547	Not found	False	[]		radiculopathy
lormetazepam		True	3.596032	Not found	False	[]		neurogenic bladder
lormetazepam		True	1.914218	Not found	False	[]		cerebral atrophy
lormetazepam		True	8.58598	Not found	False	[]		carotid arteriosclerosis
lormetazepam		True	2.667065	Not found	False	[]		neuropathy peripheral
lormetazepam		True	1.38221	Not found	False	[]		abortion
lormetazepam		True	2.17886	Not found	False	[]		foetal distress syndrome
lormetazepam		True	9.293272	Not found	False	[]		foetal growth restriction
lormetazepam		True	3.77547	Not found	False	[]		transverse presentation
lormetazepam		True	3.77547	Not found	False	[]		ectopic pregnancy
lormetazepam		True	2.17886	Not found	False	[]		cyanosis neonatal
lormetazepam		True	1.38221	Not found	False	[]		neonatal disorder
lormetazepam		True	2.17886	Not found	False	[]		normal newborn
lormetazepam		True	3.77547	Not found	False	[]		uterine contractions during pregnancy
lormetazepam		True	1.38221	Not found	False	[]		social anxiety disorder
lormetazepam		True	8.58598	Not found	False	[]		automatism
lormetazepam		True	8.58598	Not found	False	[]		waxy flexibility
lormetazepam		True	8.58598	Not found	False	[]		behaviour disorder
lormetazepam		True	2.517161	Not found	False	[]		depression suicidal
lormetazepam		True	9.367968	Not found	False	[]		persistent depressive disorder
lormetazepam		True	6.682494	Not found	False	[]		psychomotor retardation
lormetazepam		True	1.275115	Not found	False	[]		persecutory delusion
lormetazepam		True	8.58598	Not found	False	[]		thought broadcasting
lormetazepam		True	2.17886	Not found	False	[]		flashback
lormetazepam		True	4.134284	Not found	False	[]		illusion
lormetazepam		True	2.05569	Not found	False	[]		flight of ideas
lormetazepam		True	9.183831	Not found	False	[]		compulsive shopping
lormetazepam		True	4.293272	Not found	False	[]		impulse-control disorder
lormetazepam		True	4.006587	Not found	False	[]		impulsive behaviour
lormetazepam		True	3.596032	Not found	False	[]		gambling disorder
lormetazepam		True	1.669934	Found	False	[]	emotional lability	affect lability
lormetazepam		True	9.183831	Not found	False	[]		euphoric mood
lormetazepam		True	1.025172	Not found	False	[]		mood altered
lormetazepam		True	3.198202	Not found	False	[]		apathy
lormetazepam		True	1.367968	Not found	False	[]		disinhibition
lormetazepam		True	2.667065	Not found	False	[]		hostility
lormetazepam		True	5.2700700000000005	Not found	False	[]		psychiatric decompensation
lormetazepam		True	1.061981	Not found	False	[]		psychiatric symptom
lormetazepam		True	1.359706	Not found	False	[]		alcoholism
lormetazepam		True	2.17886	Not found	False	[]		nicotine dependence
lormetazepam		True	1.38221	Not found	False	[]		substance dependence
lormetazepam		True	8.58598	Not found	False	[]		schizoaffective disorder bipolar type
lormetazepam		True	1.440826	Not found	False	[]		schizophrenia
lormetazepam		True	1.38221	Not found	False	[]		sleep disorder due to general medical condition, insomnia type
lormetazepam		True	2.05569	Not found	False	[]		conversion disorder
lormetazepam		True	3.822201	Not found	False	[]		intentional self-injury
lormetazepam		True	2.1294880000000003	Not found	False	[]		suicidal behaviour
lormetazepam		True	2.1294880000000003	Not found	False	[]		intentional product misuse
lormetazepam		True	2.17886	Not found	False	[]		cystocele
lormetazepam		True	2.17886	Not found	False	[]		cystitis interstitial
lormetazepam		True	4.134284	Not found	False	[]		urinary tract obstruction
lormetazepam		True	2.104414	Not found	False	[]		renal tubular disorder
lormetazepam		True	1.361097	Not found	False	[]		acute kidney injury
lormetazepam		True	2.435902	Not found	False	[]		oliguria
lormetazepam		True	1.001872	Not found	False	[]		hydronephrosis
lormetazepam		True	1.38221	Not found	False	[]		kidney small
lormetazepam		True	5.754092	Not found	False	[]		renal artery stenosis
lormetazepam		True	2.17886	Not found	False	[]		renal vein thrombosis
lormetazepam		True	4.134284	Not found	False	[]		micturition frequency decreased
lormetazepam		True	2.17886	Not found	False	[]		urge incontinence
lormetazepam		True	2.359938	Not found	False	[]		polyuria
lormetazepam		True	8.58598	Not found	False	[]		breast discomfort
lormetazepam		True	8.58598	Not found	False	[]		breast haemorrhage
lormetazepam		True	1.440826	Not found	False	[]		prostatitis
lormetazepam		True	8.58598	Not found	False	[]		genital rash
lormetazepam		True	3.77547	Not found	False	[]		uterine prolapse
lormetazepam		True	1.38221	Not found	False	[]		asthmatic crisis
lormetazepam		True	3.073392	Not found	False	[]		bronchial obstruction
lormetazepam		True	1.38221	Not found	False	[]		alveolitis
lormetazepam		True	2.985666	Not found	False	[]		pneumonia aspiration
lormetazepam		True	18.77547	Not found	False	[]		idiopathic pulmonary fibrosis
lormetazepam		True	1.290625	Not found	False	[]		interstitial lung disease
lormetazepam		True	8.58598	Not found	False	[]		organising pneumonia
lormetazepam		True	2.006289	Not found	False	[]		acute respiratory distress syndrome
lormetazepam		True	1.38221	Not found	False	[]		pleural fibrosis
lormetazepam		True	1.127104	Not found	False	[]		pleurisy
lormetazepam		True	1.4301620000000002	Not found	False	[]		pleural effusion
lormetazepam		True	1.169627	Not found	False	[]		pulmonary embolism
lormetazepam		True	1.452766	Not found	False	[]		apnoea
lormetazepam		True	6.960434	Not found	False	[]		bradypnoea
lormetazepam		True	9.000268	Not found	False	[]		anoxia
lormetazepam		True	18.77547	Not found	False	[]		sputum retention
lormetazepam		True	1.440826	Not found	False	[]		increased bronchial secretion
lormetazepam		True	2.000536	Not found	False	[]		rales
lormetazepam		True	9.183831	Not found	False	[]		rhonchi
lormetazepam		True	3.77547	Not found	False	[]		chronic respiratory failure
lormetazepam		True	2.17886	Not found	False	[]		respiration abnormal
lormetazepam		True	3.77547	Not found	False	[]		bronchopneumopathy
lormetazepam		True	1.299016	Not found	False	[]		respiratory disorder
lormetazepam		True	2.05569	Not found	False	[]		respiratory tract congestion
lormetazepam		True	1.4803700000000002	Not found	False	[]		rhinorrhoea
lormetazepam		True	1.001872	Not found	False	[]		pharyngeal oedema
lormetazepam		True	1.116696	Not found	False	[]		skin lesion
lormetazepam		True	8.58598	Not found	False	[]		neurodermatitis
lormetazepam		True	2.17886	Not found	False	[]		seborrhoeic dermatitis
lormetazepam		True	12.569888	Not found	False	[]		nikolsky's sign
lormetazepam		True	8.58598	Not found	False	[]		rash papulosquamous
lormetazepam		True	8.58598	Not found	False	[]		rash scarlatiniform
lormetazepam		True	2.17886	Not found	False	[]		skin mass
lormetazepam		True	9.293272	Not found	False	[]		skin erosion
lormetazepam		True	1.438647	Not found	False	[]		skin ulcer
lormetazepam		True	8.58598	Not found	False	[]		varicose ulceration
lormetazepam		True	9.000268	Not found	False	[]		sweat gland disorder
lormetazepam		True	5.754092	Not found	False	[]		hair disorder
lormetazepam		True	3.77547	Not found	False	[]		skin oedema
lormetazepam		True	8.58598	Not found	False	[]		erythromelalgia
lormetazepam		True	3.77547	Not found	False	[]		telangiectasia
lormetazepam		True	1.38221	Not found	False	[]		peripheral venous disease
lormetazepam		True	5.754092	Not found	False	[]		extremity necrosis
lormetazepam		True	9.000268	Not found	False	[]		peripheral artery occlusion
lormetazepam		True	3.271846	Not found	False	[]		peripheral ischaemia
lormetazepam		True	1.709769	Not found	False	[]		raynaud's phenomenon
lormetazepam		True	1.277532	Not found	False	[]		circulatory collapse
lormetazepam		True	4.006587	Not found	False	[]		hypovolaemic shock
lormetazepam		True	3.77547	Not found	False	[]		peripheral circulatory failure
lormetazepam		True	1.230131	Found	False	[]	hypotension	hypotension
lormetazepam		True	1.248948	Not found	False	[]		orthostatic hypotension
lormetazepam		True	1.225749	Not found	False	[]		thrombophlebitis
lormetazepam		True	2.267285	Not found	False	[]		haemodynamic instability
lormetazepam		True	1.883171	Not found	False	[]		haematoma
lormetazepam		True	2.17886	Not found	False	[]		arteritis
lormetazepam		True	8.58598	Not found	False	[]		phlebitis superficial
lormetazepam		True	2.17886	Not found	False	[]		arteriosclerosis
lormetazepam		True	8.58598	Not found	False	[]		intraductal papillary mucinous neoplasm
lormetazepam		True	2.05569	Not found	False	[]		foreign body
lormetazepam		True	8.58598	Not found	False	[]		nasal obstruction
lormetazepam		True	8.58598	Not found	False	[]		palmoplantar keratoderma
lormetazepam		True	8.58598	Not found	False	[]		white matter lesion
lormetazepam		True	2.17886	Not found	False	[]		bone deformity
lormetazepam		True	2.17886	Not found	False	[]		peripheral artery stenosis
lormetazepam		True	2.17886	Not found	False	[]		peripheral artery thrombosis
lormetazepam		True	9.000268	Not found	False	[]		adenocarcinoma of colon
lormetazepam		True	2.17886	Not found	False	[]		hepatocellular carcinoma
lormetazepam		True	1.894512	Not found	False	[]		drug reaction with eosinophilia and systemic symptoms
lormetazepam		True	8.58598	Not found	False	[]		ophthalmic herpes zoster
adefovir		True	1.049959					aplastic anaemia
adefovir		True	1.709902					ecchymosis
adefovir		True	1.049959					petechiae
adefovir		True	2.487977					coagulopathy
adefovir		True	9.000373					henoch-schonlein purpura
adefovir		True	2.290851					purpura
adefovir		True	8.58605					bone marrow disorder
adefovir		True	2.1789500000000004					bone marrow necrosis
adefovir		True	8.58605					bone marrow oedema
adefovir		True	1.3823					leukaemia
adefovir		True	8.58605					diffuse large b-cell lymphoma
adefovir		True	2.756626					non-hodgkin's lymphoma
adefovir		True	5.270214					immune thrombocytopenic purpura
adefovir		True	3.77556					erythropenia
adefovir		True	6.736726					metastases to lymph nodes
adefovir		True	8.58605					hypersplenism
adefovir		True	6.736726					spleen disorder
adefovir		True	1.270694					splenomegaly
adefovir		True	2.1789500000000004					eosinophilic pneumonia
adefovir		True	2.1789500000000004					lymphocytic infiltration
adefovir		True	3.073548					granulocytopenia
adefovir		True	1.3823					bundle branch block left
adefovir		True	4.388237					bundle branch block right
adefovir		True	1.140502					atrial fibrillation
adefovir		True	8.58605					cardiac ventricular disorder
adefovir		True	5.754208					dizziness postural
adefovir		True	1.302459					palpitations
adefovir		True	8.58605					mitral valve disease
adefovir		True	3.77556					mitral valve prolapse
adefovir		True	8.58605					mitral valve stenosis
adefovir		True	3.77556					pulmonary valve stenosis
adefovir		True	2.055821					patent ductus arteriosus
adefovir		True	1.049959					angina unstable
adefovir		True	1.221306					chest discomfort
adefovir		True	3.073548					myocardial ischaemia
adefovir		True	2.1038					ascites
adefovir		True	1.3823					fluid overload
adefovir		True	1.419532					oedema peripheral
adefovir		True	2.51729					right ventricular failure
adefovir		True	8.58605					atrial hypertrophy
adefovir		True	28.84562					myoglobinuria
adefovir		True	4.134405					ventricular hypertrophy
adefovir		True	5.270214					gene mutation
adefovir		True	3.77556					hereditary optic atrophy
adefovir		True	2.1789500000000004					mitochondrial myopathy
adefovir		True	124.265661					aminoaciduria
adefovir		True	3.77556					congenital hand malformation
adefovir		True	3.77556					epidermolysis
adefovir		True	1.6938220000000002					deafness
adefovir		True	1.3823					sudden hearing loss
adefovir		True	8.58605					inner ear disorder
adefovir		True	1.4355189999999998					tinnitus
adefovir		True	2.51729					diabetic nephropathy
adefovir		True	1.3823					microalbuminuria
adefovir		True	1.088335					diabetes mellitus
adefovir		True	2.076504					hyperparathyroidism
adefovir		True	1.3823					tetany
adefovir		True	18.77556					thyroiditis chronic
adefovir		True	4.134405					thyroid cancer
adefovir		True	3.77556					thyroid neoplasm
adefovir		True	4.134405					conjunctival hyperaemia
adefovir		True	1.002069					eyelid oedema
adefovir		True	1.062176					eyelid ptosis
adefovir		True	2.1789500000000004					optic atrophy
adefovir		True	5.754208					hemianopia
adefovir		True	1.3823					toothache
adefovir		True	9.000373					intestinal mass
adefovir		True	3.77556					gastric varices haemorrhage
adefovir		True	5.557832					oesophageal varices haemorrhage
adefovir		True	1.3823					large intestinal haemorrhage
adefovir		True	1.3823					anogenital warts
adefovir		True	3.77556					abdominal infection
adefovir		True	3.77556					diarrhoea infectious
adefovir		True	18.77556					abscess intestinal
adefovir		True	18.77556					appendiceal abscess
adefovir		True	4.916609					peritonitis bacterial
adefovir		True	8.58605					gastroenteritis radiation
adefovir		True	2.1789500000000004					gastrointestinal hypomotility
adefovir		True	8.58605					infrequent bowel movements
adefovir		True	1.4409610000000002					abdominal tenderness
adefovir		True	2.055821					dysphagia
adefovir		True	2.1789500000000004					breath odour
adefovir		True	1.709902					incontinence
adefovir		True	8.58605					duodenal perforation
adefovir		True	2.1789500000000004					duodenal ulcer haemorrhage
adefovir		True	5.754208					gastric ulcer haemorrhage
adefovir		True	9.18396					gastric varices
adefovir		True	5.754208					colon neoplasm
adefovir		True	1.3823					colon cancer
adefovir		True	18.77556					gastrointestinal carcinoma
adefovir		True	28.84562					metastases to abdominal cavity
adefovir		True	2.1789500000000004					tongue neoplasm malignant stage unspecified
adefovir		True	8.58605					pancreatic cyst
adefovir		True	1.062176					dry mouth
adefovir		True	5.754208					dry throat
adefovir		True	1.3823					hypophagia
adefovir		True	18.77556					autonomic nervous system imbalance
adefovir		True	9.18396					decreased activity
adefovir		True	1.1781009999999998					fatigue
adefovir		True	3.77556					listless
adefovir		True	2.667223					thirst
adefovir		True	2.421364					gait inability
adefovir		True	2.756626					gait disturbance
adefovir		True	1.260686					condition aggravated
adefovir		True	1.873685					disease recurrence
adefovir		True	1.036029					swelling
adefovir		True	1.322745					mobility decreased
adefovir		True	2.1789500000000004					performance status decreased
adefovir		True	5.754208					purulent discharge
adefovir		True	1.9389					unevaluable event
adefovir		True	1.3823					leukoplakia
adefovir		True	3.77556					axillary pain
adefovir		True	2.267514					discomfort
adefovir		True	5.270214					flank pain
adefovir		True	1.3823					non-cardiac chest pain
adefovir		True	2.887141					pain
adefovir		True	5.35852					tenderness
adefovir		True	8.58605					retroviral rebound syndrome
adefovir		True	8.58605					atrophy
adefovir		True	1.3823					dysplasia
adefovir		True	9.000373					hyperplasia
adefovir		True	2.756626					ulcer
adefovir		True	8.58605					biliary colic
adefovir		True	1.4409610000000002					bile duct stone
adefovir		True	3.77556					biliary dilatation
adefovir		True	3.77556					cholecystitis chronic
adefovir		True	2.1789500000000004					complications of transplanted liver
adefovir		True	6.736726					hepatic atrophy
adefovir		True	4.134405					hepatic cyst
adefovir		True	4.293421					hepatic lesion
adefovir		True	1.9389					acute hepatic failure
adefovir		True	9.18396					asterixis
adefovir		True	5.270214					chronic hepatic failure
adefovir		True	11.111022					coma hepatic
adefovir		True	1.736171					hepatic encephalopathy
adefovir		True	1.885031					hepatic cirrhosis
adefovir		True	2.169331					hepatic fibrosis
adefovir		True	1.049959					hepatic pain
adefovir		True	1.368134					autoimmune hepatitis
adefovir		True	2.055821					chronic hepatitis
adefovir		True	1.946215					hepatic necrosis
adefovir		True	1.825543					hepatic steatosis
adefovir		True	1.300974					hepatitis fulminant
adefovir		True	3.77556					haemangioma of liver
adefovir		True	1.3823					bile duct cancer
adefovir		True	5.111798					hepatic cancer
adefovir		True	6.021751					hepatic cancer recurrent
adefovir		True	8.58605					granulomatous liver disease
adefovir		True	1.359899					erythema multiforme
adefovir		True	1.043659					toxic skin eruption
adefovir		True	2.1789500000000004					rhinitis allergic
adefovir		True	19.134405					iga nephropathy
adefovir		True	2.1789500000000004					chronic graft versus host disease
adefovir		True	18.77556					polyarteritis nodosa
adefovir		True	5.270214					central nervous system vasculitis
adefovir		True	2.1789500000000004					infection in an immunocompromised host
adefovir		True	22.643775					viral hepatitis carrier
adefovir		True	8.58605					vertical infection transmission
adefovir		True	5.754208					folliculitis
adefovir		True	2.51729					pneumonia staphylococcal
adefovir		True	2.1789500000000004					pneumonia cryptococcal
adefovir		True	2.1789500000000004					post procedural infection
adefovir		True	2.487977					lung infection
adefovir		True	9.466176					viraemia
adefovir		True	1.709902					rash pustular
adefovir		True	9.293421					compression fracture
adefovir		True	2.1789500000000004					osteoporotic fracture
adefovir		True	17.826516					pathological fracture
adefovir		True	3.409023					ankle fracture
adefovir		True	9.500746					femoral neck fracture
adefovir		True	9.000373					fibula fracture
adefovir		True	7.728416					foot fracture
adefovir		True	3.63508					hip fracture
adefovir		True	5.754208					lower limb fracture
adefovir		True	19.388237					tibia fracture
adefovir		True	19.388237					pelvic fracture
adefovir		True	1.3823					fractured sacrum
adefovir		True	4.388237					lumbar vertebral fracture
adefovir		True	16.873812					spinal compression fracture
adefovir		True	6.021751					spinal fracture
adefovir		True	4.134405					thoracic vertebral fracture
adefovir		True	10.227817					rib fracture
adefovir		True	8.58605					wrist fracture
adefovir		True	18.77556					paternal drugs affecting foetus
adefovir		True	19.134405					muscle injury
adefovir		True	9.18396					muscle strain
adefovir		True	2.1789500000000004					accident
adefovir		True	6.808873					renal injury
adefovir		True	3.77556					scratch
adefovir		True	1.3823					wrong product administered
adefovir		True	8.58605					surgical procedure repeated
adefovir		True	2.1789500000000004					transplant failure
adefovir		True	9.18396					exposure via body fluid
adefovir		True	8.58605					acidosis hyperchloraemic
adefovir		True	4.211489					metabolic acidosis
adefovir		True	8.831382					renal tubular acidosis
adefovir		True	1.127299					acidosis
adefovir		True	8.58605					respiratory acidosis
adefovir		True	8.58605					food craving
adefovir		True	1.3823					obesity
adefovir		True	1.3823					weight gain poor
adefovir		True	3.053125					osteopenia
adefovir		True	9.606785					osteoporosis
adefovir		True	1.946215					hypocalcaemia
adefovir		True	3.789578					hypokalaemia
adefovir		True	1.94165					hypercholesterolaemia
adefovir		True	2.1789500000000004					hyperamylasaemia
adefovir		True	20.229535					fanconi syndrome acquired
adefovir		True	59.460629					hypouricaemia
adefovir		True	3.596185					vitamin d deficiency
adefovir		True	6.960629					bone disorder
adefovir		True	9.18396					exostosis
adefovir		True	3.77556					spinal disorder
adefovir		True	4.070861000000001					arthralgia
adefovir		True	4.293421					joint effusion
adefovir		True	8.58605					joint range of motion decreased
adefovir		True	6.960629					spinal osteoarthritis
adefovir		True	4.134405					spondylitis
adefovir		True	1.884087					myositis
adefovir		True	2.7487310000000003					muscle atrophy
adefovir		True	9.000373					muscle fatigue
adefovir		True	9.18396					muscle swelling
adefovir		True	5.270214					muscle tightness
adefovir		True	1.452959					hypotonia
adefovir		True	3.585956					muscular weakness
adefovir		True	6.736726					amyotrophy
adefovir		True	8.58605					muscle necrosis
adefovir		True	2.639984					rhabdomyolysis
adefovir		True	5.754208					intervertebral disc degeneration
adefovir		True	8.015751999999999					intervertebral disc protrusion
adefovir		True	7.329736					deformity thorax
adefovir		True	8.58605					plantar fasciitis
adefovir		True	4.134405					limb discomfort
adefovir		True	18.103389					musculoskeletal chest pain
adefovir		True	4.344155					musculoskeletal pain
adefovir		True	2.483251					pain in extremity
adefovir		True	3.77556					muscle contracture
adefovir		True	3.63508					musculoskeletal disorder
adefovir		True	9.18396					groin pain
adefovir		True	3.053125					metastases to bone
adefovir		True	8.58605					bone neoplasm
adefovir		True	3.77556					bursitis
adefovir		True	8.58605					synovitis
adefovir		True	2.055821					metastases to lung
adefovir		True	2.667223					metastasis
adefovir		True	1.709902					neoplasm recurrence
adefovir		True	1.709902					renal cyst
adefovir		True	8.58605					lung cancer metastatic
adefovir		True	1.3823					myelitis transverse
adefovir		True	5.754208					ischaemic cerebral infarction
adefovir		True	9.000373					cranial nerve palsies multiple
adefovir		True	2.505801					facial paralysis
adefovir		True	8.58605					hyposmia
adefovir		True	1.009356					encephalopathy
adefovir		True	8.58605					tension headache
adefovir		True	1.043659					mental impairment
adefovir		True	1.840484					movement disorder
adefovir		True	9.18396					paraplegia
adefovir		True	5.754208					quadriplegia
adefovir		True	3.163786					hyperreflexia
adefovir		True	2.1789500000000004					developmental coordination disorder
adefovir		True	1.452959					altered state of consciousness
adefovir		True	3.77556					brain stem syndrome
adefovir		True	3.77556					nerve degeneration
adefovir		True	8.58605					neurodegenerative disorder
adefovir		True	2.1789500000000004					head discomfort
adefovir		True	1.5860610000000002					hypoaesthesia
adefovir		True	1.66776					neuralgia
adefovir		True	8.58605					autonomic neuropathy
adefovir		True	3.77556					motor neurone disease
adefovir		True	1.6938220000000002					polyneuropathy
adefovir		True	8.58605					peripheral nerve lesion
adefovir		True	18.77556					axonal neuropathy
adefovir		True	2.1789500000000004					neuritis
adefovir		True	1.406129					neuropathy peripheral
adefovir		True	3.409023					peripheral sensory neuropathy
adefovir		True	2.055821					initial insomnia
adefovir		True	18.77556					neurogenic bladder
adefovir		True	2.1789500000000004					premature separation of placenta
adefovir		True	18.77556					adjustment disorder
adefovir		True	9.000373					anxiety disorder
adefovir		True	3.77556					neurosis
adefovir		True	2.1789500000000004					screaming
adefovir		True	3.409023					delusion
adefovir		True	2.1789500000000004					persecutory delusion
adefovir		True	2.342286					apathy
adefovir		True	2.1789500000000004					choking sensation
adefovir		True	2.1789500000000004					delusional disorder, persecutory type
adefovir		True	3.77556					libido increased
adefovir		True	8.58605					sleep attacks
adefovir		True	2.1789500000000004					focal segmental glomerulosclerosis
adefovir		True	8.58605					glomerulonephritis membranoproliferative
adefovir		True	2.1789500000000004					glomerulonephritis membranous
adefovir		True	5.754208					glomerulonephritis proliferative
adefovir		True	7.007112					tubulointerstitial nephritis
adefovir		True	18.77556					glomerulosclerosis
adefovir		True	1.855081					nephropathy
adefovir		True	18.77556					kidney fibrosis
adefovir		True	5.272221999999999					renal disorder
adefovir		True	1.94165					oliguria
adefovir		True	8.58605					chronic kidney disease
adefovir		True	1.3823					azotaemia
adefovir		True	28.84562					renal atrophy
adefovir		True	48.9049					glomerular vascular disorder
adefovir		True	3.77556					nephroangiosclerosis
adefovir		True	1.2732770000000002					renal tubular necrosis
adefovir		True	2.0617650000000003					chromaturia
adefovir		True	5.361498					proteinuria
adefovir		True	12.570026					urine odour abnormal
adefovir		True	5.680567					renal pain
adefovir		True	3.77556					nephrocalcinosis
adefovir		True	2.094954					nephrolithiasis
adefovir		True	18.77556					calculus bladder
adefovir		True	1.3823					prostatic disorder
adefovir		True	2.1789500000000004					spontaneous penile erection
adefovir		True	18.77556					infertility male
adefovir		True	4.998456					atelectasis
adefovir		True	3.073548					pulmonary fibrosis
adefovir		True	1.032623					pleural effusion
adefovir		True	1.855081					rales
adefovir		True	3.77556					chronic respiratory failure
adefovir		True	6.736726					pulmonary mass
adefovir		True	1.3823					upper respiratory tract inflammation
adefovir		True	2.1789500000000004					laryngeal erythema
adefovir		True	8.58605					nasal dryness
adefovir		True	8.58605					pharyngeal erythema
adefovir		True	8.58605					acanthosis
adefovir		True	1.049959					dermatitis bullous
adefovir		True	1.3823					pain of skin
adefovir		True	8.58605					skin fragility
adefovir		True	4.293421					prurigo
adefovir		True	1.049959					seborrhoeic dermatitis
adefovir		True	7.329736					rash morbilliform
adefovir		True	1.3823					pigmentation disorder
adefovir		True	8.58605					skin mass
adefovir		True	1.24644					skin ulcer
adefovir		True	3.77556					nail discolouration
adefovir		True	3.77556					onychoclasis
adefovir		True	5.270214					spider naevus
adefovir		True	8.58605					telangiectasia
adefovir		True	1.3823					aortic aneurysm
adefovir		True	8.58605					peripheral artery aneurysm
adefovir		True	2.055821					peripheral arterial occlusive disease
adefovir		True	1.709902					angiopathy
adefovir		True	8.58605					vascular calcification
adefovir		True	8.58605					hypertensive emergency
adefovir		True	3.77556					bleeding varicose vein
adefovir		True	5.270214					spinal pain
adefovir		True	18.77556					pubis fracture
adefovir		True	3.163786					plasma cell myeloma
adefovir		True	4.23525					hepatocellular carcinoma
adefovir		True	8.58605					cholangiocarcinoma
adefovir		True	3.77556					intentional underdose
mepindolol		True	8.68661					injection site erythema
mepindolol		True	8.68661					pain in extremity
rifabutin		True	5.68116					iron deficiency anaemia
rifabutin		True	3.77584					anaemia neonatal
rifabutin		True	9.000711					hypochromic anaemia
rifabutin		True	9.000711					anaemia of chronic disease
rifabutin		True	8.58629					bicytopenia
rifabutin		True	1.884767					purpura
rifabutin		True	14.087908					bone marrow disorder
rifabutin		True	1.507769					haemophagocytic lymphohistiocytosis
rifabutin		True	9.184374					autoimmune haemolytic anaemia
rifabutin		True	2.517704					haemolytic uraemic syndrome
rifabutin		True	2.17924					glucose-6-phosphate dehydrogenase deficiency
rifabutin		True	7.33024					hodgkin's disease
rifabutin		True	1.798501					lymphoma
rifabutin		True	1.3826					non-hodgkin's lymphoma
rifabutin		True	2.17924					erythropoiesis abnormal
rifabutin		True	1.139621					hepatosplenomegaly
rifabutin		True	19.134795					atypical mycobacterial lymphadenitis
rifabutin		True	9.000711					hilar lymphadenopathy
rifabutin		True	3.77584					lymph node pain
rifabutin		True	9.368669					lymph node tuberculosis
rifabutin		True	3.844698					lymphadenitis
rifabutin		True	1.738301					lymphadenopathy
rifabutin		True	2.536054					splenomegaly
rifabutin		True	8.58629					monocytosis
rifabutin		True	1.746296					cardiac arrest
rifabutin		True	1.453576					torsade de pointes
rifabutin		True	1.668288					ventricular tachycardia
rifabutin		True	1.6707360000000002					cyanosis
rifabutin		True	3.77584					nocturnal dyspnoea
rifabutin		True	2.17924					aortic valve disease
rifabutin		True	3.77584					mitral valve disease
rifabutin		True	1.155636					myocardial infarction
rifabutin		True	8.58629					ascites
rifabutin		True	9.000711					cardiac failure acute
rifabutin		True	1.368669					cardiogenic shock
rifabutin		True	3.77584					cardiopulmonary failure
rifabutin		True	9.293899					atrial septal defect
rifabutin		True	8.58629					cardiac hypertrophy
rifabutin		True	1.3826					ventricular hypokinesia
rifabutin		True	2.757212					ventricular septal defect
rifabutin		True	2.17924					ear malformation
rifabutin		True	12.570468					oesophageal atresia
rifabutin		True	3.409594					polydactyly
rifabutin		True	3.844698					hypospadias
rifabutin		True	2.17924					ear discomfort
rifabutin		True	1.050399					ear pain
rifabutin		True	15.937376999999998					ototoxicity
rifabutin		True	8.58629					otitis externa
rifabutin		True	3.77584					deafness bilateral
rifabutin		True	2.17924					deafness unilateral
rifabutin		True	1.71033					hypoacusis
rifabutin		True	1.185097					tinnitus
rifabutin		True	8.58629					mastoiditis
rifabutin		True	1.507769					adrenal insufficiency
rifabutin		True	3.16419					polydipsia
rifabutin		True	5.48498					hypercalcaemia
rifabutin		True	3.77584					conjunctival disorder
rifabutin		True	3.799218					eye pain
rifabutin		True	39.21033					iridocyclitis
rifabutin		True	3.77584					eye inflammation
rifabutin		True	8.233826					optic neuritis
rifabutin		True	13.286872					cytomegalovirus chorioretinitis
rifabutin		True	3.77584					macular oedema
rifabutin		True	2.17924					eye movement disorder
rifabutin		True	1.507769					photophobia
rifabutin		True	8.58629					vitreous detachment
rifabutin		True	3.16419					optic atrophy
rifabutin		True	3.77584					papilloedema
rifabutin		True	9.000711					retinal detachment
rifabutin		True	1.681917					blindness
rifabutin		True	3.77584					colour blindness acquired
rifabutin		True	3.790756000000001					visual acuity reduced
rifabutin		True	2.82891					vision blurred
rifabutin		True	6.961256					visual field defect
rifabutin		True	12.570468					optic neuropathy
rifabutin		True	1.855605					hiatus hernia
rifabutin		True	3.16419					anorectal disorder
rifabutin		True	3.77584					gingival pain
rifabutin		True	8.58629					oedematous pancreatitis
rifabutin		True	1.250003					pancreatitis
rifabutin		True	18.77584					pancreatitis necrotising
rifabutin		True	8.58629					intestinal mass
rifabutin		True	1.3826					intestinal haemorrhage
rifabutin		True	1.778733					rectal haemorrhage
rifabutin		True	1.241375					melaena
rifabutin		True	3.77584					anogenital warts
rifabutin		True	8.58629					cytomegalovirus gastritis
rifabutin		True	8.58629					gastroenteritis cryptosporidial
rifabutin		True	4.134795					abdominal abscess
rifabutin		True	14.087908					tuberculosis gastrointestinal
rifabutin		True	3.77584					abscess intestinal
rifabutin		True	18.77584					cytomegalovirus oesophagitis
rifabutin		True	2.001423					oesophageal candidiasis
rifabutin		True	2.17924					peritoneal tuberculosis
rifabutin		True	1.507769					colitis
rifabutin		True	1.227326					gastritis
rifabutin		True	3.77584					duodenitis
rifabutin		True	7.728975					enteritis
rifabutin		True	3.77584					gastrointestinal inflammation
rifabutin		True	5.754578					gastrointestinal motility disorder
rifabutin		True	9.000711					abdominal mass
rifabutin		True	1.1045219999999998					dysphagia
rifabutin		True	9.184374					hiccups
rifabutin		True	8.58629					peripancreatic fluid collection
rifabutin		True	2.291448					intestinal obstruction
rifabutin		True	28.84591					large intestine perforation
rifabutin		True	5.754578					oesophageal ulcer
rifabutin		True	28.84591					malabsorption
rifabutin		True	14.087908					steatorrhoea
rifabutin		True	3.77584					chapped lips
rifabutin		True	2.17924					oropharyngeal candidiasis
rifabutin		True	3.074047					odynophagia
rifabutin		True	3.074047					oral discomfort
rifabutin		True	1.050399					peritonitis
rifabutin		True	18.77584					parotid lipomatosis
rifabutin		True	9.000711					salivary hypersecretion
rifabutin		True	9.000711					hypogeusia
rifabutin		True	8.58629					oral disorder
rifabutin		True	1.3826					hyperpyrexia
rifabutin		True	1.641883					pyrexia
rifabutin		True	18.77584					death neonatal
rifabutin		True	1.3826					decreased activity
rifabutin		True	1.036734					lethargy
rifabutin		True	3.77584					hunger
rifabutin		True	2.66773					gait disturbance
rifabutin		True	3.77584					crepitations
rifabutin		True	1.999723					general physical health deterioration
rifabutin		True	2.001423					irritability
rifabutin		True	1.274215					multiple organ dysfunction syndrome
rifabutin		True	1.6707360000000002					night sweats
rifabutin		True	1.3826					purulent discharge
rifabutin		True	8.58629					wound secretion
rifabutin		True	2.517704					yellow skin
rifabutin		True	6.022275					granuloma
rifabutin		True	1.127926					inflammation
rifabutin		True	2.17924					enanthema
rifabutin		True	1.507769					discomfort
rifabutin		True	2.17924					facial pain
rifabutin		True	2.17924					tenderness
rifabutin		True	1.71033					mass
rifabutin		True	8.58629					ulcer haemorrhage
rifabutin		True	1.226321					cholecystitis acute
rifabutin		True	2.345589					cholestasis
rifabutin		True	1.2274729999999998					liver disorder
rifabutin		True	5.754578					hypoproteinaemia
rifabutin		True	1.185097					hepatic encephalopathy
rifabutin		True	1.0442010000000002					hepatitis b
rifabutin		True	1.027938					hepatomegaly
rifabutin		True	3.77584					acute graft versus host disease in liver
rifabutin		True	2.17924					cholestatic liver injury
rifabutin		True	15.937376999999998					granulomatous liver disease
rifabutin		True	14.012413					hepatitis fulminant
rifabutin		True	1.511555					hepatocellular injury
rifabutin		True	1.655647					hepatotoxicity
rifabutin		True	2.17924					mixed liver injury
rifabutin		True	3.77584					haemangioma of liver
rifabutin		True	1.275932					dermatitis exfoliative
rifabutin		True	1.185739					drug eruption
rifabutin		True	1.706796					toxic skin eruption
rifabutin		True	5.754578					laryngeal oedema
rifabutin		True	8.58629					polychondritis
rifabutin		True	8.58629					polymyalgia rheumatica
rifabutin		True	1.3826					acute graft versus host disease
rifabutin		True	4.134795					chronic graft versus host disease
rifabutin		True	2.291448					transplant rejection
rifabutin		True	3.596675					hiv-associated neurocognitive disorder
rifabutin		True	12.570468					hiv wasting syndrome
rifabutin		True	4.674851					immune reconstitution inflammatory syndrome
rifabutin		True	2.17924					bacillus infection
rifabutin		True	9.000711					acid fast bacilli infection
rifabutin		True	8.58629					gangrene
rifabutin		True	3.77584					lower respiratory tract infection bacterial
rifabutin		True	3.16419					clostridial infection
rifabutin		True	1.3826					enterobacter infection
rifabutin		True	8.58629					enterococcal sepsis
rifabutin		True	5.754578					escherichia sepsis
rifabutin		True	2.66773					helicobacter infection
rifabutin		True	1.3826					pneumonia legionella
rifabutin		True	3.77584					nocardiosis
rifabutin		True	2.17924					streptococcal infection
rifabutin		True	4.134795					chlamydial infection
rifabutin		True	8.58629					aspergilloma
rifabutin		True	1.360519					bronchopulmonary aspergillosis
rifabutin		True	4.134795					systemic candida
rifabutin		True	8.58629					histoplasmosis
rifabutin		True	3.16419					pneumocystis jirovecii pneumonia
rifabutin		True	3.77584					bone abscess
rifabutin		True	1.3826					intervertebral discitis
rifabutin		True	6.7371680000000005					brain abscess
rifabutin		True	1.441394					meningitis
rifabutin		True	2.3428					abscess
rifabutin		True	2.17924					opportunistic infection
rifabutin		True	1.226321					bronchiectasis
rifabutin		True	2.8183100000000003					lung infection
rifabutin		True	1.3826					fungaemia
rifabutin		True	8.58629					viraemia
rifabutin		True	11.774317000000002					atypical mycobacterial infection
rifabutin		True	20.730949					mycobacterium avium complex infection
rifabutin		True	8.58629					borderline leprosy
rifabutin		True	4.538628					disseminated tuberculosis
rifabutin		True	8.58629					extrapulmonary tuberculosis
rifabutin		True	1.3826					meningitis tuberculous
rifabutin		True	1.3826					tuberculoma of central nervous system
rifabutin		True	3.77584					leishmaniasis
rifabutin		True	6.558535					cerebral toxoplasmosis
rifabutin		True	18.77584					adenovirus infection
rifabutin		True	1.366447					cytomegalovirus infection
rifabutin		True	8.58629					encephalitis cytomegalovirus
rifabutin		True	3.77584					pneumonia cytomegaloviral
rifabutin		True	18.77584					meningoencephalitis herpetic
rifabutin		True	1.3826					genital herpes
rifabutin		True	1.855605					herpes simplex
rifabutin		True	3.074047					herpes virus infection
rifabutin		True	3.77584					skin papilloma
rifabutin		True	8.58629					erythema infectiosum
rifabutin		True	9.000711					polyomavirus-associated nephropathy
rifabutin		True	3.056051					progressive multifocal leukoencephalopathy
rifabutin		True	18.77584					respiratory syncytial virus infection
rifabutin		True	3.697026					kaposi's sarcoma
rifabutin		True	8.58629					compression fracture
rifabutin		True	5.754578					fracture
rifabutin		True	8.58629					traumatic intracranial haemorrhage
rifabutin		True	2.001423					subdural haematoma
rifabutin		True	3.77584					skin abrasion
rifabutin		True	8.58629					expired product administered
rifabutin		True	3.16419					inappropriate schedule of product administration
rifabutin		True	1.511555					incorrect dose administered
rifabutin		True	8.58629					poor quality product administered
rifabutin		True	3.77584					wrong product administered
rifabutin		True	1.507769					product dispensing error
rifabutin		True	1.3826					labelled drug-drug interaction medication error
rifabutin		True	5.754578					complication associated with device
rifabutin		True	2.17924					extra dose administered
rifabutin		True	1.509655					metabolic acidosis
rifabutin		True	5.088642					renal tubular acidosis
rifabutin		True	1.050399					acidosis
rifabutin		True	9.000711					hypercapnia
rifabutin		True	8.58629					increased appetite
rifabutin		True	3.77584					abnormal loss of weight
rifabutin		True	1.3826					failure to thrive
rifabutin		True	4.501423					malnutrition
rifabutin		True	3.77584					marasmus
rifabutin		True	3.77584					fluid intake reduced
rifabutin		True	3.925702					hyperkalaemia
rifabutin		True	1.222252					hypokalaemia
rifabutin		True	1.1045219999999998					hyponatraemia
rifabutin		True	5.754578					food intolerance
rifabutin		True	1.491066					hyperlipidaemia
rifabutin		True	2.17924					metabolic disorder
rifabutin		True	1.453576					fanconi syndrome acquired
rifabutin		True	2.079108					hyperuricaemia
rifabutin		True	2.17924					folate deficiency
rifabutin		True	9.000711					periarthritis
rifabutin		True	1.441394					muscle atrophy
rifabutin		True	1.71033					synovitis
rifabutin		True	8.58629					cerebral haematoma
rifabutin		True	1.6707360000000002					cerebral haemorrhage
rifabutin		True	4.134795					subarachnoid haemorrhage
rifabutin		True	2.17924					cranial nerve disorder
rifabutin		True	3.77584					vocal cord paralysis
rifabutin		True	2.17924					leukoencephalopathy
rifabutin		True	1.0442010000000002					brain oedema
rifabutin		True	1.441394					intracranial pressure increased
rifabutin		True	1.127926					memory impairment
rifabutin		True	1.6945750000000002					coma
rifabutin		True	1.146013					loss of consciousness
rifabutin		True	2.17924					sedation
rifabutin		True	2.517704					motor dysfunction
rifabutin		True	3.77584					neurological decompensation
rifabutin		True	1.226321					neurological symptom
rifabutin		True	9.423882					personality change
rifabutin		True	1.3826					formication
rifabutin		True	2.17924					sensory loss
rifabutin		True	19.293899					dysphemia
rifabutin		True	2.17924					incoherent
rifabutin		True	29.184374					repetitive speech
rifabutin		True	8.233826					urinary incontinence
rifabutin		True	8.58629					febrile convulsion
rifabutin		True	1.226321					status epilepticus
rifabutin		True	3.77584					tonic convulsion
rifabutin		True	5.754578					neuropathy peripheral
rifabutin		True	8.58629					distractibility
rifabutin		True	2.17924					tearfulness
rifabutin		True	1.226321					delusion
rifabutin		True	3.77584					delusion of grandeur
rifabutin		True	7.275239					hallucination, auditory
rifabutin		True	8.58629					impulsive behaviour
rifabutin		True	2.001423					mania
rifabutin		True	1.3826					affective disorder
rifabutin		True	9.000711					apathy
rifabutin		True	2.17924					social avoidant behaviour
rifabutin		True	1.3826					acute psychosis
rifabutin		True	2.17924					sexual dysfunction
rifabutin		True	3.77584					glomerulonephritis proliferative
rifabutin		True	8.58629					glomerulosclerosis
rifabutin		True	3.16419					nephropathy
rifabutin		True	3.77584					renal tubular atrophy
rifabutin		True	2.170129					renal tubular disorder
rifabutin		True	1.149228					acute kidney injury
rifabutin		True	1.3826					azotaemia
rifabutin		True	3.16419					kidney enlargement
rifabutin		True	8.58629					renal ischaemia
rifabutin		True	3.614113					renal tubular necrosis
rifabutin		True	8.58629					ureteric dilatation
rifabutin		True	3.77584					leukocyturia
rifabutin		True	1.083095					proteinuria
rifabutin		True	2.077023					calculus urinary
rifabutin		True	8.58629					glomerulonephritis
rifabutin		True	1.050399					tubulointerstitial nephritis
rifabutin		True	2.17924					cervical dysplasia
rifabutin		True	8.58629					menorrhagia
rifabutin		True	8.58629					pulmonary cavitation
rifabutin		True	2.291448					pulmonary fibrosis
rifabutin		True	1.241375					acute respiratory distress syndrome
rifabutin		True	1.010311					pleural effusion
rifabutin		True	8.58629					bradypnoea
rifabutin		True	1.778733					tachypnoea
rifabutin		True	1.063829					hypoxia
rifabutin		True	8.58629					sputum retention
rifabutin		True	3.77584					respiration abnormal
rifabutin		True	1.491066					lung disorder
rifabutin		True	3.074047					pulmonary mass
rifabutin		True	1.3826					respiratory tract congestion
rifabutin		True	8.58629					choking
rifabutin		True	8.58629					nasal discomfort
rifabutin		True	1.668288					rhinorrhoea
rifabutin		True	8.58629					snoring
rifabutin		True	3.77584					pharyngeal inflammation
rifabutin		True	3.77584					skin warm
rifabutin		True	1.71033					prurigo
rifabutin		True	1.593182					rash papular
rifabutin		True	1.7612069999999995					rash maculo-papular
rifabutin		True	2.056243					pigmentation disorder
rifabutin		True	3.77584					hair colour changes
rifabutin		True	8.58629					seborrhoea
rifabutin		True	1.3215309999999998					off label use
rifabutin		True	2.17924					vascular occlusion
rifabutin		True	18.77584					atypical pneumonia
rifabutin		True	8.58629					mycobacterium chelonae infection
rifabutin		True	3.77584					sputum increased
rifabutin		True	28.84591					posterior reversible encephalopathy syndrome
rifabutin		True	8.58629					soft tissue mass
rifabutin		True	8.58629					peripheral artery thrombosis
rifabutin		True	2.17924					aspergillus infection
rifabutin		True	8.58629					product use issue
l1 protein, human papillomavirus type 18 vaccine		True	7.76867					dyspnoea
l1 protein, human papillomavirus type 18 vaccine		True	48.92661					hyperglycaemia
l1 protein, human papillomavirus type 18 vaccine		True	3.098564					pyrexia
l1 protein, human papillomavirus type 18 vaccine		True	6.599692					fatigue
l1 protein, human papillomavirus type 18 vaccine		True	38.90356					malaise
l1 protein, human papillomavirus type 18 vaccine		True	18.79494					feeling abnormal
l1 protein, human papillomavirus type 18 vaccine		True	48.92661					swelling
l1 protein, human papillomavirus type 18 vaccine		True	2.19953					face oedema
l1 protein, human papillomavirus type 18 vaccine		True	4.052416					pain
l1 protein, human papillomavirus type 18 vaccine		True	2.19953					urticaria
l1 protein, human papillomavirus type 18 vaccine		True	9.406558					infection
l1 protein, human papillomavirus type 18 vaccine		True	2.19953					sepsis
l1 protein, human papillomavirus type 18 vaccine		True	1.40356					urinary tract infection
l1 protein, human papillomavirus type 18 vaccine		True	6.599692					arthralgia
l1 protein, human papillomavirus type 18 vaccine		True	58.94225					joint swelling
l1 protein, human papillomavirus type 18 vaccine		True	24.192427					somnolence
l1 protein, human papillomavirus type 18 vaccine		True	8.6028					agitation
l1 protein, human papillomavirus type 18 vaccine		True	8.6028					speech disorder
l1 protein, human papillomavirus type 18 vaccine		True	24.192427					abortion spontaneous
l1 protein, human papillomavirus type 18 vaccine		True	3.79494					premature baby
l1 protein, human papillomavirus type 18 vaccine		True	8.6028					pregnancy
l1 protein, human papillomavirus type 18 vaccine		True	38.90356					pregnancy with injectable contraceptive
l1 protein, human papillomavirus type 18 vaccine		True	1.40356					unintended pregnancy
l1 protein, human papillomavirus type 18 vaccine		True	8.6028					abnormal behaviour
l1 protein, human papillomavirus type 18 vaccine		True	18.79494					wheezing
l1 protein, human papillomavirus type 18 vaccine		True	15.969917					cough
l1 protein, human papillomavirus type 18 vaccine		True	3.79494					swelling face
l1 protein, human papillomavirus type 18 vaccine		True	5.723527					pruritus
l1 protein, human papillomavirus type 18 vaccine		True	6.187137					rash
busulfan		True	2.20471	Not found	False	[]		aplasia pure red cell
busulfan		True	2.17872	Not found	False	[]		granulocytes maturation arrest
busulfan		True	3.163469	Not found	False	[]		antiphospholipid syndrome
busulfan		True	1.384423	Not found	False	[]		coagulopathy
busulfan		True	1.7095669999999998	Not found	False	[]		hypercoagulation
busulfan		True	1.512056	Not found	False	[]		bone marrow disorder
busulfan		True	9.000108	Not found	False	[]		bone marrow oedema
busulfan		True	32.131783	Not found	False	[]		bone marrow transplant rejection
busulfan		True	2.055491	Not found	False	[]		extramedullary haemopoiesis
busulfan		True	3.474336	Not found	False	[]		post transplant distal limb syndrome
busulfan		True	1.38206	Not found	False	[]		histiocytosis
busulfan		True	1.378516	Not found	False	[]		epstein-barr virus associated lymphoproliferative disorder
busulfan		True	1.628286	Not found	False	[]		lymphoproliferative disorder
busulfan		True	3.595801	Not found	False	[]		myeloproliferative neoplasm
busulfan		True	3.77534	Not found	False	[]		acute chest syndrome
busulfan		True	5.753917	Not found	False	[]		alloimmunisation
busulfan		True	2.005811	Not found	False	[]		autoimmune haemolytic anaemia
busulfan		True	1.5553369999999995	Not found	False	[]		evans syndrome
busulfan		True	1.760752	Not found	False	[]		haemolysis
busulfan		True	2.272469	Not found	False	[]		intravascular haemolysis
busulfan		True	4.956349	Not found	False	[]		leukaemia recurrent
busulfan		True	3.595801	Not found	False	[]		leukaemic infiltration pulmonary
busulfan		True	2.955124	Not found	False	[]		acute lymphocytic leukaemia recurrent
busulfan		True	7.84404	Not found	False	[]		acute myeloid leukaemia recurrent
busulfan		True	1.043234	Not found	False	[]		acute myelomonocytic leukaemia
busulfan		True	3.77534	Not found	False	[]		natural killer-cell leukaemia
busulfan		True	2.516966	Not found	False	[]		t-cell prolymphocytic leukaemia
busulfan		True	15.936550999999998	Not found	False	[]		juvenile chronic myelomonocytic leukaemia
busulfan		True	3.061091	Not found	False	[]		chloroma
busulfan		True	1.024776	Not found	False	[]		chronic myelomonocytic leukaemia
busulfan		True	2.925346	Not found	False	[]		central nervous system lymphoma
busulfan		True	2.516966	Not found	False	[]		b-cell lymphoma stage iv
busulfan		True	3.77534	Not found	False	[]		diffuse large b-cell lymphoma stage ii
busulfan		True	1.38206	Not found	False	[]		mantle cell lymphoma recurrent
busulfan		True	3.843695	Not found	False	[]		adult t-cell lymphoma/leukaemia recurrent
busulfan		True	4.134099	Not found	False	[]		t-cell lymphoma recurrent
busulfan		True	2.17872	Not found	False	[]		angioimmunoblastic t-cell lymphoma
busulfan		True	1.586222	Not found	False	[]		non-hodgkin's lymphoma recurrent
busulfan		True	3.77534	Not found	False	[]		gammopathy
busulfan		True	1.365207	Not found	False	[]		platelet disorder
busulfan		True	3.073156	Not found	False	[]		thrombocytopenic purpura
busulfan		True	8.58586	Not found	False	[]		erythropenia
busulfan		True	4.500216	Not found	False	[]		red blood cell abnormality
busulfan		True	2.076097	Not found	False	[]		reticulocytosis
busulfan		True	1.551644	Not found	False	[]		hepatosplenomegaly
busulfan		True	4.134099	Not found	False	[]		lymph node pain
busulfan		True	9.000108	Not found	False	[]		lymphatic disorder
busulfan		True	3.77534	Not found	False	[]		retroperitoneal lymphadenopathy
busulfan		True	3.408575	Not found	False	[]		spleen disorder
busulfan		True	3.77534	Not found	False	[]		splenic infection
busulfan		True	2.055491	Not found	False	[]		eosinophilic pneumonia
busulfan		True	9.000108	Not found	False	[]		eosinophilic pneumonia acute
busulfan		True	14.087247	Not found	False	[]		eosinophilic pustular folliculitis
busulfan		True	1.197593	Not found	False	[]		lymphocytosis
busulfan		True	2.546108	Not found	False	[]		neutropenic infection
busulfan		True	2.035263	Not found	False	[]		bone marrow failure
busulfan		True	8.58586	Not found	False	[]		bundle branch block
busulfan		True	1.5068210000000002	Not found	False	[]		atrial tachycardia
busulfan		True	3.77534	Not found	False	[]		cardiac death
busulfan		True	8.58586	Not found	False	[]		cardiac ventricular disorder
busulfan		True	1.040336	Not found	False	[]		cardiotoxicity
busulfan		True	1.38206	Not found	False	[]		prinzmetal angina
busulfan		True	2.341883	Not found	False	[]		hepatic congestion
busulfan		True	1.001575	Not found	False	[]		right ventricular failure
busulfan		True	3.843695	Not found	False	[]		hypertrophic cardiomyopathy
busulfan		True	3.77534	Not found	False	[]		myocardial haemorrhage
busulfan		True	2.15052	Not found	False	[]		ventricular hypertrophy
busulfan		True	2.17872	Not found	False	[]		pericardial fibrosis
busulfan		True	1.225543	Not found	False	[]		peripheral swelling
busulfan		True	3.77534	Not found	False	[]		trisomy 8
busulfan		True	11.110545	Not found	False	[]		chimerism
busulfan		True	1.440622	Not found	False	[]		chromosomal deletion
busulfan		True	1.38206	Not found	False	[]		chromosomal mutation
busulfan		True	4.452475	Not found	False	[]		gene mutation
busulfan		True	39.35467	Not found	False	[]		tooth hypoplasia
busulfan		True	6.736379	Not found	False	[]		leukodystrophy
busulfan		True	8.58586	Not found	False	[]		micrognathia
busulfan		True	4.916043	Not found	False	[]		deafness neurosensory
busulfan		True	5.753917	Not found	False	[]		mastoid disorder
busulfan		True	2.925346	Not found	False	[]		cushing's syndrome
busulfan		True	48.90465	Not found	False	[]		primary adrenal insufficiency
busulfan		True	5.753917	Not found	False	[]		adrenal neoplasm
busulfan		True	2.000216	Not found	False	[]		neuroblastoma
busulfan		True	1.855018	Not found	False	[]		neuroblastoma recurrent
busulfan		True	17.080791	Not found	False	[]		primary hypogonadism
busulfan		True	3.77534	Not found	False	[]		secondary sexual characteristics absence
busulfan		True	18.77534	Not found	False	[]		precocious puberty
busulfan		True	6.880337	Not found	False	[]		ovarian failure
busulfan		True	2.272469	Not found	False	[]		growth hormone deficiency
busulfan		True	7.732594	Not found	False	[]		diabetes insipidus
busulfan		True	1.658028	Not found	False	[]		inappropriate antidiuretic hormone secretion
busulfan		True	1.203264	Not found	False	[]		hypercalcaemia
busulfan		True	2.756167	Not found	False	[]		autoimmune thyroiditis
busulfan		True	1.138658	Not found	False	[]		exophthalmos
busulfan		True	1.132435	Not found	False	[]		hypothyroidism
busulfan		True	1.38206	Not found	False	[]		conjunctival disorder
busulfan		True	4.567237	Not found	False	[]		dry eye
busulfan		True	2.666825	Not found	False	[]		sjogren's syndrome
busulfan		True	2.26903	Not found	False	[]		conjunctivitis
busulfan		True	2.666825	Not found	False	[]		keratitis
busulfan		True	2.666825	Not found	False	[]		herpes ophthalmic
busulfan		True	1.998	Not found	False	[]		periorbital oedema
busulfan		True	2.304174	Not found	False	[]		cytomegalovirus chorioretinitis
busulfan		True	1.38206	Not found	False	[]		retinal oedema
busulfan		True	1.38206	Not found	False	[]		blepharospasm
busulfan		True	2.666825	Not found	False	[]		gaze palsy
busulfan		True	2.516966	Not found	False	[]		iiird nerve disorder
busulfan		True	2.666825	Not found	False	[]		ophthalmoplegia
busulfan		True	2.17872	Not found	False	[]		abnormal sensation in eye
busulfan		True	8.58586	Not found	False	[]		choroidal detachment
busulfan		True	14.087247	Not found	False	[]		vitreous floaters
busulfan		True	3.77534	Not found	False	[]		horner's syndrome
busulfan		True	18.77534	Not found	False	[]		retinal infarction
busulfan		True	1.300428	Not found	False	[]		blindness cortical
busulfan		True	3.073156	Not found	False	[]		hemianopia homonymous
busulfan		True	3.052671	Not found	False	[]		dental caries
busulfan		True	8.58586	Not found	False	[]		poor dental condition
busulfan		True	3.77534	Not found	False	[]		gingival erythema
busulfan		True	1.138658	Not found	False	[]		tooth loss
busulfan		True	8.58586	Not found	False	[]		autoimmune pancreatitis
busulfan		True	2.17872	Not found	False	[]		pancreatitis haemorrhagic
busulfan		True	3.77534	Not found	False	[]		pancreatic steatosis
busulfan		True	9.000108	Not found	False	[]		pancreatic atrophy
busulfan		True	1.7095669999999998	Not found	False	[]		pancreatic disorder
busulfan		True	4.3936720000000005	Not found	False	[]		acute graft versus host disease in intestine
busulfan		True	2.17872	Not found	False	[]		intestinal mucosal hypertrophy
busulfan		True	1.367715	Not found	False	[]		gastrointestinal mucosal disorder
busulfan		True	9.293046	Not found	False	[]		gastric antral vascular ectasia
busulfan		True	24.163469	Not found	False	[]		oesophageal varices haemorrhage
busulfan		True	1.658028	Not found	False	[]		haematochezia
busulfan		True	2.055491	Not found	False	[]		cryptosporidiosis infection
busulfan		True	2.076097	Not found	False	[]		cytomegalovirus gastritis
busulfan		True	6.557504	Not found	False	[]		cytomegalovirus gastroenteritis
busulfan		True	2.055491	Not found	False	[]		gastroenteritis clostridial
busulfan		True	1.384648	Not found	False	[]		gastroenteritis norovirus
busulfan		True	2.516966	Not found	False	[]		gastroenteritis rotavirus
busulfan		True	3.163469	Not found	False	[]		gastroenteritis staphylococcal
busulfan		True	1.38206	Not found	False	[]		bacterial diarrhoea
busulfan		True	5.753917	Not found	False	[]		cytomegalovirus gastrointestinal infection
busulfan		True	2.055491	Not found	False	[]		diarrhoea infectious
busulfan		True	2.341883	Not found	False	[]		gastrointestinal candidiasis
busulfan		True	1.240129	Not found	False	[]		gastrointestinal infection
busulfan		True	1.612981	Not found	False	[]		clostridium colitis
busulfan		True	2.895302	Not found	False	[]		cytomegalovirus colitis
busulfan		True	2.456518	Not found	False	[]		cytomegalovirus enterocolitis
busulfan		True	3.163469	Not found	False	[]		enterocolitis viral
busulfan		True	1.38206	Not found	False	[]		enterovirus infection
busulfan		True	2.098823	Not found	False	[]		pseudomembranous colitis
busulfan		True	8.58586	Not found	False	[]		oesophageal infection
busulfan		True	2.17872	Not found	False	[]		peritonitis
busulfan		True	9.000108	Not found	False	[]		gastritis
busulfan		True	8.58586	Not found	False	[]		enteritis
busulfan		True	7.223473	Not found	False	[]		gastrointestinal toxicity
busulfan		True	9.183636	Not found	False	[]		abdominal mass
busulfan		True	2.17872	Not found	False	[]		epigastric discomfort
busulfan		True	1.38206	Not found	False	[]		faeces pale
busulfan		True	7.329341	Not found	False	[]		acute abdomen
busulfan		True	3.977453	Not found	False	[]		pneumatosis intestinalis
busulfan		True	2.055491	Not found	False	[]		portal venous gas
busulfan		True	12.569679	Not found	False	[]		ileal stenosis
busulfan		True	3.77534	Not found	False	[]		intestinal stenosis
busulfan		True	2.17872	Not found	False	[]		subileus
busulfan		True	1.440622	Not found	False	[]		duodenal ulcer haemorrhage
busulfan		True	8.58586	Not found	False	[]		gastroduodenal ulcer
busulfan		True	2.17872	Not found	False	[]		gastrointestinal ulcer haemorrhage
busulfan		True	1.7095669999999998	Not found	False	[]		ileal perforation
busulfan		True	8.58586	Not found	False	[]		peptic ulcer
busulfan		True	3.77534	Not found	False	[]		peptic ulcer haemorrhage
busulfan		True	8.58586	Not found	False	[]		thrombosis mesenteric vessel
busulfan		True	1.272677	Not found	False	[]		haemorrhoids
busulfan		True	6.02134	Not found	False	[]		abdominal neoplasm
busulfan		True	3.77534	Not found	False	[]		colorectal cancer metastatic
busulfan		True	2.055491	Not found	False	[]		salivary gland cancer
busulfan		True	1.197593	Not found	False	[]		lip swelling
busulfan		True	4.502482	Not found	False	[]		oral disorder
busulfan		True	19.134099	Not found	False	[]		oral lichen planus
busulfan		True	1.130416	Not found	False	[]		mouth haemorrhage
busulfan		True	1.440622	Not found	False	[]		lip pain
busulfan		True	1.430364	Not found	False	[]		odynophagia
busulfan		True	2.17872	Not found	False	[]		oral mucosal exfoliation
busulfan		True	8.58586	Not found	False	[]		oropharyngeal discomfort
busulfan		True	6.02134	Not found	False	[]		oedema mouth
busulfan		True	2.055491	Not found	False	[]		oropharyngeal swelling
busulfan		True	3.77534	Not found	False	[]		malignant ascites
busulfan		True	4.293046	Not found	False	[]		pelvic fluid collection
busulfan		True	2.17872	Not found	False	[]		abdominal adhesions
busulfan		True	2.17872	Not found	False	[]		lip dry
busulfan		True	1.38206	Not found	False	[]		parotid gland enlargement
busulfan		True	4.387804	Not found	False	[]		parotitis
busulfan		True	4.293046	Not found	False	[]		anal abscess
busulfan		True	5.753917	Not found	False	[]		large intestine infection
busulfan		True	2.17872	Not found	False	[]		gastrointestinal inflammation
busulfan		True	12.569679	Not found	False	[]		device related sepsis
busulfan		True	1.787988	Not found	False	[]		hyperthermia
busulfan		True	1.138658	Not found	False	[]		febrile infection
busulfan		True	3.7799292	Not found	False	[]		malaise
busulfan		True	5.269851	Not found	False	[]		cerebellar ataxia
busulfan		True	1.225543	Not found	False	[]		cold sweat
busulfan		True	14.35467	Not found	False	[]		developmental delay
busulfan		True	2.272469	Not found	False	[]		effusion
busulfan		True	1.7095669999999998	Not found	False	[]		exercise tolerance decreased
busulfan		True	3.922075	Not found	False	[]		multi-organ disorder
busulfan		True	2.17872	Not found	False	[]		yellow skin
busulfan		True	9.293046	Not found	False	[]		polyserositis
busulfan		True	3.77534	Not found	False	[]		enanthema
busulfan		True	3.77534	Not found	False	[]		mucosal discolouration
busulfan		True	2.17872	Not found	False	[]		mucosal dryness
busulfan		True	18.77534	Not found	False	[]		mucosal exfoliation
busulfan		True	1.680694	Not found	False	[]		mucosal haemorrhage
busulfan		True	1.246019	Not found	False	[]		mucosal ulceration
busulfan		True	1.38206	Not found	False	[]		polyp
busulfan		True	1.1238990000000002	Not found	False	[]		generalised oedema
busulfan		True	8.58586	Not found	False	[]		post procedural discomfort
busulfan		True	3.77534	Not found	False	[]		product name confusion
busulfan		True	1.85467	Not found	False	[]		cell death
busulfan		True	8.58586	Not found	False	[]		no adverse event
busulfan		True	2.055491	Not found	False	[]		biliary tract infection
busulfan		True	1.7095669999999998	Not found	False	[]		bile duct stone
busulfan		True	1.85467	Not found	False	[]		vanishing bile duct syndrome
busulfan		True	1.945631	Not found	False	[]		cholecystitis acute
busulfan		True	3.520136	Not found	False	[]		gallbladder disorder
busulfan		True	5.753917	Not found	False	[]		gallbladder oedema
busulfan		True	1.38206	Not found	False	[]		hydrocholecystis
busulfan		True	2.516966	Not found	False	[]		hepatic cyst
busulfan		True	1.38206	Not found	False	[]		hepatic mass
busulfan		True	1.621938	Not found	False	[]		liver disorder
busulfan		True	1.698685	Not found	False	[]		hepatic function abnormal
busulfan		True	2.3458460000000003	Not found	False	[]		hypoalbuminaemia
busulfan		True	2.711364	Not found	False	[]		hypoproteinaemia
busulfan		True	1.774845	Not found	False	[]		hepatic failure
busulfan		True	2.15052	Not found	False	[]		hepatorenal syndrome
busulfan		True	1.586222	Not found	False	[]		hepatic fibrosis
busulfan		True	1.38206	Not found	False	[]		hepatic infection fungal
busulfan		True	1.225543	Not found	False	[]		haemochromatosis
busulfan		True	1.38206	Not found	False	[]		hepatic siderosis
busulfan		True	3.843695	Not found	False	[]		hepatic artery thrombosis
busulfan		True	1.894104	Not found	False	[]		hepatic vein occlusion
busulfan		True	4.872756	Not found	False	[]		portal hypertension
busulfan		True	1.38206	Not found	False	[]		portal vein occlusion
busulfan		True	8.675439	Not found	False	[]		portal vein thrombosis
busulfan		True	1.225543	Not found	False	[]		retrograde portal vein flow
busulfan		True	8.58586	Not found	False	[]		hepatitis post transfusion
busulfan		True	4.241152	Not found	False	[]		acute graft versus host disease in liver
busulfan		True	1.85467	Not found	False	[]		autoimmune hepatitis
busulfan		True	1.506865	Not found	False	[]		hepatitis
busulfan		True	11.394648	Not found	False	[]		granulomatous liver disease
busulfan		True	1.635147	Not found	False	[]		hepatitis acute
busulfan		True	8.58586	Not found	False	[]		hepatitis chronic active
busulfan		True	1.248319	Not found	False	[]		hepatocellular injury
busulfan		True	3.520136	Not found	False	[]		focal nodular hyperplasia
busulfan		True	2.17872	Not found	False	[]		haemangioma of liver
busulfan		True	1.4900600000000002	Not found	False	[]		stevens-johnson syndrome
busulfan		True	18.77534	Not found	False	[]		milk allergy
busulfan		True	1.271498	Not found	False	[]		guillain-barre syndrome
busulfan		True	18.77534	Not found	False	[]		leukoencephalomyelitis
busulfan		True	1.945631	Not found	False	[]		scleroderma
busulfan		True	2.666825	Not found	False	[]		pemphigoid
busulfan		True	7.329341	Not found	False	[]		vitiligo
busulfan		True	5.704732	Not found	False	[]		sarcoidosis
busulfan		True	5.053449	Not found	False	[]		refractoriness to platelet transfusion
busulfan		True	1.138658	Not found	False	[]		cytokine storm
busulfan		True	3.167312	Not found	False	[]		engraftment syndrome
busulfan		True	4.8769842	Not found	False	[]		acute graft versus host disease in skin
busulfan		True	3.22376	Not found	False	[]		graft versus host disease in lung
busulfan		True	1.865963	Not found	False	[]		transplant rejection
busulfan		True	2.17872	Not found	False	[]		vasculitis necrotising
busulfan		True	2.897142	Not found	False	[]		immune reconstitution inflammatory syndrome
busulfan		True	8.58586	Not found	False	[]		transmission of an infectious agent via product
busulfan		True	1.770497	Not found	False	[]		bacillus infection
busulfan		True	1.500219	Not found	False	[]		bacterial infection
busulfan		True	2.17872	Not found	False	[]		bacterial pyelonephritis
busulfan		True	1.777514	Not found	False	[]		meningitis bacterial
busulfan		True	8.58586	Not found	False	[]		pharyngitis bacterial
busulfan		True	1.200149	Not found	False	[]		pneumonia bacterial
busulfan		True	2.345613	Not found	False	[]		stenotrophomonas infection
busulfan		True	5.266514	Not found	False	[]		stenotrophomonas sepsis
busulfan		True	1.225543	Not found	False	[]		corynebacterium sepsis
busulfan		True	1.138658	Not found	False	[]		enterobacter bacteraemia
busulfan		True	1.635147	Not found	False	[]		enterobacter infection
busulfan		True	4.947244	Not found	False	[]		enterobacter sepsis
busulfan		True	1.328834	Not found	False	[]		enterococcal infection
busulfan		True	2.535898	Not found	False	[]		enterococcal sepsis
busulfan		True	1.559327	Not found	False	[]		escherichia sepsis
busulfan		True	8.58586	Not found	False	[]		pneumonia escherichia
busulfan		True	1.38206	Not found	False	[]		haemophilus infection
busulfan		True	1.247216	Not found	False	[]		klebsiella sepsis
busulfan		True	2.420622	Not found	False	[]		pneumonia klebsiella
busulfan		True	1.7095669999999998	Not found	False	[]		legionella infection
busulfan		True	3.77534	Not found	False	[]		meningococcal sepsis
busulfan		True	1.474372	Not found	False	[]		nocardiosis
busulfan		True	1.118635	Not found	False	[]		lung infection pseudomonal
busulfan		True	1.557087	Not found	False	[]		pseudomonal sepsis
busulfan		True	5.43437	Not found	False	[]		pneumonia staphylococcal
busulfan		True	2.055491	Not found	False	[]		staphylococcal scalded skin syndrome
busulfan		True	3.376674	Not found	False	[]		staphylococcal sepsis
busulfan		True	7.329341	Not found	False	[]		pneumococcal sepsis
busulfan		True	2.612863	Not found	False	[]		pneumonia pneumococcal
busulfan		True	1.85467	Not found	False	[]		pneumonia streptococcal
busulfan		True	1.4349759999999998	Not found	False	[]		streptococcal bacteraemia
busulfan		True	1.043234	Not found	False	[]		bronchopulmonary aspergillosis
busulfan		True	5.88037	Not found	False	[]		candida pneumonia
busulfan		True	1.620446	Not found	False	[]		candida sepsis
busulfan		True	1.094881	Not found	False	[]		candida infection
busulfan		True	1.34663	Not found	False	[]		systemic candida
busulfan		True	4.134099	Not found	False	[]		pneumonia cryptococcal
busulfan		True	1.38206	Not found	False	[]		fungal abscess central nervous system
busulfan		True	2.897142	Not found	False	[]		lower respiratory tract infection fungal
busulfan		True	4.293046	Not found	False	[]		scedosporium infection
busulfan		True	2.17872	Not found	False	[]		pneumocystis jirovecii infection
busulfan		True	2.17872	Not found	False	[]		tinea versicolour
busulfan		True	1.37004	Not found	False	[]		brain abscess
busulfan		True	18.77534	Not found	False	[]		extradural abscess
busulfan		True	1.5068210000000002	Not found	False	[]		purulence
busulfan		True	3.045029	Not found	False	[]		bronchiectasis
busulfan		True	1.239963	Not found	False	[]		lung infection
busulfan		True	2.516966	Not found	False	[]		acinetobacter bacteraemia
busulfan		True	1.100226	Not found	False	[]		bacteraemia
busulfan		True	2.3676600000000003	Not found	False	[]		bacterial sepsis
busulfan		True	5.753917	Not found	False	[]		endotoxic shock
busulfan		True	8.58586	Not found	False	[]		post procedural sepsis
busulfan		True	1.771124	Not found	False	[]		septic embolus
busulfan		True	2.17872	Not found	False	[]		thrombophlebitis septic
busulfan		True	5.363452	Not found	False	[]		viraemia
busulfan		True	3.517178	Not found	False	[]		soft tissue infection
busulfan		True	2.076097	Not found	False	[]		acute sinusitis
busulfan		True	1.074753	Not found	False	[]		upper respiratory tract infection
busulfan		True	8.58586	Not found	False	[]		ureteritis
busulfan		True	1.38206	Not found	False	[]		urethritis
busulfan		True	3.77534	Not found	False	[]		bone tuberculosis
busulfan		True	38.88206	Not found	False	[]		bovine tuberculosis
busulfan		True	24.408575	Not found	False	[]		meningitis tuberculous
busulfan		True	1.3069290000000002	Not found	False	[]		tuberculosis
busulfan		True	2.17872	Not found	False	[]		pneumonia mycoplasmal
busulfan		True	2.300627	Not found	False	[]		cerebral toxoplasmosis
busulfan		True	1.859576	Not found	False	[]		toxoplasmosis
busulfan		True	4.428306	Not found	False	[]		adenoviral haemorrhagic cystitis
busulfan		True	3.342231	Not found	False	[]		adenovirus infection
busulfan		True	6.258686	Not found	False	[]		pneumonia adenoviral
busulfan		True	2.7906323000000004	Not found	False	[]		cytomegalovirus infection
busulfan		True	7.329341	Not found	False	[]		disseminated cytomegaloviral infection
busulfan		True	2.516357	Not found	False	[]		pneumonia cytomegaloviral
busulfan		True	5.374798	Not found	False	[]		epstein-barr viraemia
busulfan		True	1.5324570000000002	Not found	False	[]		epstein-barr virus infection
busulfan		True	1.367715	Not found	False	[]		meningoencephalitis herpetic
busulfan		True	3.77534	Not found	False	[]		herpes dermatitis
busulfan		True	1.25052	Not found	False	[]		herpes simplex
busulfan		True	1.637591	Not found	False	[]		herpes virus infection
busulfan		True	1.359413	Not found	False	[]		herpes zoster disseminated
busulfan		True	2.078178	Not found	False	[]		human herpesvirus 6 infection
busulfan		True	2.17872	Not found	False	[]		meningitis herpes
busulfan		True	1.019108	Not found	False	[]		influenza
busulfan		True	1.38206	Not found	False	[]		pneumonia influenzal
busulfan		True	1.38206	Not found	False	[]		papilloma viral infection
busulfan		True	1.269876	Not found	False	[]		parainfluenzae virus infection
busulfan		True	1.5553369999999995	Not found	False	[]		pneumonia parainfluenzae viral
busulfan		True	1.669645	Not found	False	[]		parvovirus infection
busulfan		True	3.043944	Not found	False	[]		bk virus infection
busulfan		True	4.307567	Not found	False	[]		human polyomavirus infection
busulfan		True	1.1990949999999998	Not found	False	[]		polyomavirus-associated nephropathy
busulfan		True	3.517178	Not found	False	[]		pneumonia respiratory syncytial viral
busulfan		True	1.28525	Not found	False	[]		respiratory syncytial virus infection
busulfan		True	9.000108	Not found	False	[]		rhinovirus infection
busulfan		True	3.595801	Not found	False	[]		bronchiolitis
busulfan		True	9.705482	Not found	False	[]		cystitis viral
busulfan		True	2.421495	Not found	False	[]		encephalitis viral
busulfan		True	2.756167	Not found	False	[]		meningitis viral
busulfan		True	9.592016	Not found	False	[]		metapneumovirus infection
busulfan		True	9.293046	Not found	False	[]		respiratory tract infection viral
busulfan		True	4.857513	Not found	False	[]		viral haemorrhagic cystitis
busulfan		True	1.397875	Not found	False	[]		viral infection
busulfan		True	8.58586	Not found	False	[]		viral pharyngitis
busulfan		True	1.38206	Not found	False	[]		fibula fracture
busulfan		True	5.753917	Not found	False	[]		tibia fracture
busulfan		True	1.214875	Not found	False	[]		toxicity to various agents
busulfan		True	1.671596	Not found	False	[]		neurotoxicity
busulfan		True	8.58586	Not found	False	[]		vascular injury
busulfan		True	9.000108	Not found	False	[]		extradural haematoma
busulfan		True	2.184365	Not found	False	[]		subdural haemorrhage
busulfan		True	2.000216	Not found	False	[]		haemothorax
busulfan		True	1.440622	Not found	False	[]		traumatic lung injury
busulfan		True	1.440622	Not found	False	[]		skin laceration
busulfan		True	1.126808	Not found	False	[]		wound
busulfan		True	3.163469	Not found	False	[]		renal haematoma
busulfan		True	1.85467	Not found	False	[]		scratch
busulfan		True	10.953341	Not found	False	[]		product administration error
busulfan		True	1.225543	Not found	False	[]		wrong product administered
busulfan		True	28.84539	Not found	False	[]		vasoplegia syndrome
busulfan		True	8.644274	Not found	False	[]		complications of bone marrow transplant
busulfan		True	2.236887	Not found	False	[]		complications of transplant surgery
busulfan		True	2.985485	Not found	False	[]		delayed engraftment
busulfan		True	3.581928	Not found	False	[]		graft complication
busulfan		True	2.0304290000000003	Not found	False	[]		graft loss
busulfan		True	1.332926	Not found	False	[]		post procedural complication
busulfan		True	5.635147	Not found	False	[]		surgical procedure repeated
busulfan		True	4.644834	Not found	False	[]		transplant failure
busulfan		True	7.552885	Not found	False	[]		idiopathic pneumonia syndrome
busulfan		True	14.087247	Not found	False	[]		tracheostomy malfunction
busulfan		True	5.037507000000001	Not found	False	[]		blood stem cell transplant failure
busulfan		True	5.602394	Not found	False	[]		engraft failure
busulfan		True	2.432645	Not found	False	[]		haemosiderosis
busulfan		True	3.789323	Not found	False	[]		iron overload
busulfan		True	2.17872	Not found	False	[]		hyperlactacidaemia
busulfan		True	1.258686	Found	False	[]	wasting	cachexia
busulfan		True	5.753917	Not found	False	[]		weight gain poor
busulfan		True	2.000216	Not found	False	[]		osteopenia
busulfan		True	2.021621	Not found	False	[]		osteoporosis
busulfan		True	8.58586	Not found	False	[]		hypermagnesaemia
busulfan		True	1.7095669999999998	Not found	False	[]		nephrogenic diabetes insipidus
busulfan		True	1.132435	Not found	False	[]		electrolyte imbalance
busulfan		True	1.225543	Not found	False	[]		fluid imbalance
busulfan		True	2.078881	Not found	False	[]		hypernatraemia
busulfan		True	1.4349759999999998	Not found	False	[]		hypercholesterolaemia
busulfan		True	1.7095669999999998	Not found	False	[]		apoptosis
busulfan		True	1.38206	Not found	False	[]		phagocytosis
busulfan		True	1.38206	Not found	False	[]		bone cyst
busulfan		True	2.17872	Not found	False	[]		dental alveolar anomaly
busulfan		True	8.58586	Not found	False	[]		exostosis
busulfan		True	1.138658	Not found	False	[]		jaw disorder
busulfan		True	2.055491	Not found	False	[]		spinal disorder
busulfan		True	1.5068210000000002	Not found	False	[]		joint contracture
busulfan		True	1.38206	Not found	False	[]		intervertebral disc degeneration
busulfan		True	1.669645	Not found	False	[]		intervertebral disc protrusion
busulfan		True	2.17872	Not found	False	[]		spinal deformity
busulfan		True	2.756167	Not found	False	[]		growth retardation
busulfan		True	18.77534	Not found	False	[]		nodule
busulfan		True	2.266938	Not found	False	[]		ewing's sarcoma
busulfan		True	1.38206	Not found	False	[]		ewing's sarcoma metastatic
busulfan		True	9.000108	Not found	False	[]		rhabdomyosarcoma recurrent
busulfan		True	2.516966	Not found	False	[]		sarcoma
busulfan		True	18.77534	Not found	False	[]		leiomyoma
busulfan		True	6.736379	Not found	False	[]		musculoskeletal pain
busulfan		True	5.753917	Not found	False	[]		metastases to pleura
busulfan		True	2.516966	Not found	False	[]		metastases to skin
busulfan		True	3.77534	Not found	False	[]		germ cell cancer
busulfan		True	1.669645	Not found	False	[]		adenocarcinoma
busulfan		True	7.274042	Not found	False	[]		mucoepidermoid carcinoma
busulfan		True	3.280915	Not found	False	[]		recurrent cancer
busulfan		True	1.184255	Not found	False	[]		neoplasm recurrence
busulfan		True	1.38206	Not found	False	[]		urinary tract obstruction
busulfan		True	8.58586	Not found	False	[]		tumour associated fever
busulfan		True	3.073156	Not found	False	[]		medulloblastoma
busulfan		True	4.134099	Not found	False	[]		medulloblastoma recurrent
busulfan		True	4.99798	Not found	False	[]		meningioma
busulfan		True	38.88206	Not found	False	[]		testis cancer
busulfan		True	18.77534	Not found	False	[]		mediastinum neoplasm
busulfan		True	1.556464	Not found	False	[]		encephalitis
busulfan		True	1.2194950000000002	Not found	False	[]		myelitis transverse
busulfan		True	3.32012	Not found	False	[]		brain stem haemorrhage
busulfan		True	1.992415	Not found	False	[]		haemorrhage intracranial
busulfan		True	2.17872	Not found	False	[]		meningorrhagia
busulfan		True	28.84539	Not found	False	[]		putamen haemorrhage
busulfan		True	11.829341	Not found	False	[]		intracranial venous sinus thrombosis
busulfan		True	2.055491	Not found	False	[]		cranial nerve disorder
busulfan		True	8.58586	Not found	False	[]		cranial nerve palsies multiple
busulfan		True	9.183636	Not found	False	[]		osmotic demyelination syndrome
busulfan		True	1.378368	Not found	False	[]		demyelination
busulfan		True	1.049614	Not found	False	[]		hypertensive encephalopathy
busulfan		True	5.753917	Not found	False	[]		migraine with aura
busulfan		True	1.676317	Not found	False	[]		brain oedema
busulfan		True	1.3069290000000002	Not found	False	[]		intracranial pressure increased
busulfan		True	1.477922	Not found	False	[]		amnesia
busulfan		True	8.58586	Not found	False	[]		athetosis
busulfan		True	1.126808	Not found	False	[]		extrapyramidal disorder
busulfan		True	1.38206	Not found	False	[]		posturing
busulfan		True	3.77534	Not found	False	[]		pseudobulbar palsy
busulfan		True	1.043234	Not found	False	[]		quadriplegia
busulfan		True	2.516966	Not found	False	[]		parkinson's disease
busulfan		True	1.38206	Not found	False	[]		neurologic neglect syndrome
busulfan		True	1.285702	Not found	False	[]		altered state of consciousness
busulfan		True	1.38206	Not found	False	[]		sopor
busulfan		True	1.246019	Not found	False	[]		meningeal disorder
busulfan		True	8.58586	Not found	False	[]		neurodegenerative disorder
busulfan		True	5.753917	Not found	False	[]		apnoeic attack
busulfan		True	1.5068210000000002	Not found	False	[]		clonus
busulfan		True	2.346595	Not found	False	[]		neurological decompensation
busulfan		True	1.061684	Not found	False	[]		dysphonia
busulfan		True	1.049614	Not found	False	[]		pyramidal tract syndrome
busulfan		True	1.5068210000000002	Not found	False	[]		focal dyscognitive seizures
busulfan		True	9.183636	Not found	False	[]		simple partial seizures
busulfan		True	2.516966	Not found	False	[]		febrile convulsion
busulfan		True	1.83985	Not found	False	[]		partial seizures
busulfan		True	18.77534	Not found	False	[]		partial seizures with secondary generalisation
busulfan		True	1.7204769999999998	Not found	False	[]		status epilepticus
busulfan		True	8.58586	Not found	False	[]		radicular pain
busulfan		True	8.58586	Not found	False	[]		spinal cord oedema
busulfan		True	4.134099	Not found	False	[]		cerebellar atrophy
busulfan		True	1.322146	Not found	False	[]		cerebral atrophy
busulfan		True	1.38206	Not found	False	[]		cerebral calcification
busulfan		True	4.134099	Not found	False	[]		unresponsive to stimuli
busulfan		True	3.394305	Not found	False	[]		generalised tonic-clonic seizure
busulfan		True	8.58586	Not found	False	[]		uterine contractions during pregnancy
busulfan		True	1.049614	Not found	False	[]		screaming
busulfan		True	1.38206	Not found	False	[]		depressive symptom
busulfan		True	2.2903839999999995	Not found	False	[]		hallucination, auditory
busulfan		True	2.076097	Not found	False	[]		hallucinations, mixed
busulfan		True	8.58586	Not found	False	[]		bipolar disorder
busulfan		True	1.38206	Not found	False	[]		anger
busulfan		True	3.77534	Not found	False	[]		euphoric mood
busulfan		True	1.85467	Not found	False	[]		mood altered
busulfan		True	2.756167	Not found	False	[]		mood swings
busulfan		True	2.17872	Not found	False	[]		social avoidant behaviour
busulfan		True	1.38206	Not found	False	[]		acute psychosis
busulfan		True	1.474372	Not found	False	[]		psychotic disorder
busulfan		True	3.77534	Not found	False	[]		dyspareunia
busulfan		True	8.58586	Not found	False	[]		intentional self-injury
busulfan		True	6.02134	Not found	False	[]		urinary bladder haemorrhage
busulfan		True	3.77534	Not found	False	[]		urogenital haemorrhage
busulfan		True	2.756167	Not found	False	[]		glomerulonephritis membranous
busulfan		True	29.183636	Not found	False	[]		glomerulonephritis minimal lesion
busulfan		True	1.544384	Not found	False	[]		nephrotic syndrome
busulfan		True	1.440622	Not found	False	[]		postrenal failure
busulfan		True	3.054779	Not found	False	[]		azotaemia
busulfan		True	8.58586	Not found	False	[]		kidney small
busulfan		True	2.17872	Not found	False	[]		renal ischaemia
busulfan		True	2.17872	Not found	False	[]		ureteric dilatation
busulfan		True	2.2903839999999995	Not found	False	[]		ureteric stenosis
busulfan		True	3.408575	Not found	False	[]		haemoglobinuria
busulfan		True	1.440622	Not found	False	[]		pyuria
busulfan		True	1.38206	Not found	False	[]		haemorrhage urinary tract
busulfan		True	2.17872	Not found	False	[]		urinary tract pain
busulfan		True	9.000108	Not found	False	[]		nephrocalcinosis
busulfan		True	1.225543	Not found	False	[]		metrorrhagia
busulfan		True	2.266748	Not found	False	[]		ovarian disorder
busulfan		True	2.17872	Not found	False	[]		penile pain
busulfan		True	8.58586	Not found	False	[]		prostatic disorder
busulfan		True	8.58586	Not found	False	[]		genital erosion
busulfan		True	8.58586	Not found	False	[]		genital lesion
busulfan		True	1.38206	Not found	False	[]		genital ulceration
busulfan		True	1.38206	Not found	False	[]		pruritus genital
busulfan		True	8.58586	Not found	False	[]		testicular swelling
busulfan		True	38.88206	Not found	False	[]		uterine disorder
busulfan		True	3.163469	Not found	False	[]		uterine haemorrhage
busulfan		True	3.77534	Not found	False	[]		bronchial obstruction
busulfan		True	2.763926	Not found	False	[]		obliterative bronchiolitis
busulfan		True	1.184255	Not found	False	[]		obstructive airways disorder
busulfan		True	2.4303760000000003	Not found	False	[]		diffuse alveolar damage
busulfan		True	1.030324	Not found	False	[]		pneumonitis
busulfan		True	2.057261	Not found	False	[]		organising pneumonia
busulfan		True	2.339444	Not found	False	[]		pulmonary alveolar haemorrhage
busulfan		True	2.272469	Not found	False	[]		restrictive pulmonary disease
busulfan		True	6.02134	Not found	False	[]		non-cardiogenic pulmonary oedema
busulfan		True	5.269851	Not found	False	[]		pleural fibrosis
busulfan		True	2.81054	Not found	False	[]		pulmonary hypertension
busulfan		True	3.5313	Not found	False	[]		pulmonary veno-occlusive disease
busulfan		True	2.7975130000000004	Not found	False	[]		apnoea
busulfan		True	5.753917	Not found	False	[]		hypopnoea
busulfan		True	1.001575	Not found	False	[]		hypoventilation
busulfan		True	1.1171060000000002	Not found	False	[]		productive cough
busulfan		True	8.58586	Not found	False	[]		lung hyperinflation
busulfan		True	2.511611	Not found	False	[]		pulmonary haemorrhage
busulfan		True	1.409866	Not found	False	[]		acute respiratory failure
busulfan		True	5.753917	Not found	False	[]		nasal flaring
busulfan		True	5.753917	Not found	False	[]		respiration abnormal
busulfan		True	1.287327	Not found	False	[]		respiratory disorder
busulfan		True	4.134099	Not found	False	[]		choking
busulfan		True	1.38206	Not found	False	[]		mediastinal mass
busulfan		True	2.055491	Not found	False	[]		pharyngeal erythema
busulfan		True	2.17872	Not found	False	[]		pharyngeal haemorrhage
busulfan		True	2.505337	Not found	False	[]		pharyngeal oedema
busulfan		True	6.736379	Not found	False	[]		tonsillar disorder
busulfan		True	3.797981	Not found	False	[]		lichenoid keratosis
busulfan		True	4.00629	Not found	False	[]		skin hypertrophy
busulfan		True	1.181759	Not found	False	[]		dry skin
busulfan		True	6.736379	Not found	False	[]		dermatitis diaper
busulfan		True	8.58586	Not found	False	[]		skin irritation
busulfan		True	1.165897	Not found	False	[]		rash erythematous
busulfan		True	5.753917	Not found	False	[]		granuloma skin
busulfan		True	3.843695	Not found	False	[]		lichen planus
busulfan		True	3.595801	Not found	False	[]		lichenification
busulfan		True	1.043234	Not found	False	[]		pruritus generalised
busulfan		True	4.134099	Not found	False	[]		skin depigmentation
busulfan		True	1.38206	Not found	False	[]		dermatitis acneiform
busulfan		True	3.77534	Not found	False	[]		hypotrichosis
busulfan		True	1.440622	Not found	False	[]		skin haemorrhage
busulfan		True	3.77534	Not found	False	[]		capillaritis
busulfan		True	1.12136	Not found	False	[]		off label use
busulfan		True	1.225543	Not found	False	[]		haemorrhagic infarction
busulfan		True	3.77534	Not found	False	[]		vascular stenosis
busulfan		True	1.85467	Not found	False	[]		jugular vein thrombosis
busulfan		True	5.753917	Not found	False	[]		vena cava thrombosis
busulfan		True	3.163469	Not found	False	[]		capillary disorder
busulfan		True	1.3746109999999998	Not found	False	[]		microangiopathy
busulfan		True	4.293046	Not found	False	[]		vascular calcification
busulfan		True	9.183636	Not found	False	[]		arterial haemorrhage
busulfan		True	8.58586	Not found	False	[]		aortic arteriosclerosis
busulfan		True	3.018462	Not found	False	[]		post transplant lymphoproliferative disorder
busulfan		True	3.797981	Not found	False	[]		pulseless electrical activity
busulfan		True	15.936550999999998	Not found	False	[]		chronic graft versus host disease in intestine
busulfan		True	2.272469	Not found	False	[]		graft versus host disease in gastrointestinal tract
busulfan		True	5.352715	Not found	False	[]		chronic graft versus host disease in skin
busulfan		True	1.600826	Not found	False	[]		graft versus host disease in liver
busulfan		True	2.655033	Not found	False	[]		graft versus host disease in skin
busulfan		True	5.753917	Not found	False	[]		central nervous system fungal infection
busulfan		True	19.134099	Not found	False	[]		infection reactivation
busulfan		True	9.000108	Not found	False	[]		mycobacterium chelonae infection
busulfan		True	6.02134	Not found	False	[]		central nervous system haemorrhage
busulfan		True	1.049614	Not found	False	[]		hypoxic-ischaemic encephalopathy
busulfan		True	1.546223	Not found	False	[]		posterior reversible encephalopathy syndrome
busulfan		True	3.77534	Not found	False	[]		brain midline shift
busulfan		True	3.77534	Not found	False	[]		vertebral foraminal stenosis
busulfan		True	3.77534	Not found	False	[]		hepatic cancer
busulfan		True	2.17872	Not found	False	[]		herpes simplex encephalitis
busulfan		True	8.58586	Not found	False	[]		clear cell renal cell carcinoma
busulfan		True	3.77534	Not found	False	[]		bone cancer
busulfan		True	1.7521750000000005	Not found	False	[]		aspergillus infection
busulfan		True	3.595801	Not found	False	[]		herpes simplex meningoencephalitis
busulfan		True	4.219517	Not found	False	[]		product use issue
busulfan		True	8.58586	Not found	False	[]		transplantation complication
bivalirudin		True	2.033056					disseminated intravascular coagulation
bivalirudin		True	5.754136					hypercoagulation
bivalirudin		True	4.293329					hypocoagulable state
bivalirudin		True	1.38224					thrombotic microangiopathy
bivalirudin		True	1.38224					haemolytic uraemic syndrome
bivalirudin		True	3.77551					splenic infarction
bivalirudin		True	3.35992					atrioventricular block complete
bivalirudin		True	1.38224					conduction disorder
bivalirudin		True	4.006660999999999					atrial flutter
bivalirudin		True	6.02165					sinus node dysfunction
bivalirudin		True	1.001947					sinus tachycardia
bivalirudin		True	3.888074					supraventricular tachycardia
bivalirudin		True	3.911586					cardiac arrest
bivalirudin		True	14.473538					cardiac death
bivalirudin		True	5.179785					cardio-respiratory arrest
bivalirudin		True	3.634958					pulseless electrical activity
bivalirudin		True	3.596091					sudden cardiac death
bivalirudin		True	4.293329					ventricular arrhythmia
bivalirudin		True	12.793808					atrial thrombosis
bivalirudin		True	3.77551					cardiac perforation
bivalirudin		True	99.476183					cardiac procedure complication
bivalirudin		True	3.77551					cardiac ventricular disorder
bivalirudin		True	1.1167950000000002					cardiovascular disorder
bivalirudin		True	1.22641					intracardiac thrombus
bivalirudin		True	2.1789					dizziness postural
bivalirudin		True	1.840328					presyncope
bivalirudin		True	2.1789					aortic valve calcification
bivalirudin		True	1.38224					aortic valve stenosis
bivalirudin		True	9.18388					pulmonary valve stenosis
bivalirudin		True	3.061546					tricuspid valve incompetence
bivalirudin		True	1.197962					arteriosclerosis coronary artery
bivalirudin		True	65.309355					coronary artery dissection
bivalirudin		True	12.56994					coronary artery embolism
bivalirudin		True	8.586					coronary artery insufficiency
bivalirudin		True	4.794222					coronary artery occlusion
bivalirudin		True	338.9857					coronary artery perforation
bivalirudin		True	19.13433					coronary artery reocclusion
bivalirudin		True	2.9258360000000003					coronary artery restenosis
bivalirudin		True	2.345199					coronary artery stenosis
bivalirudin		True	9.293329					vascular stent stenosis
bivalirudin		True	9.500616					arteriospasm coronary
bivalirudin		True	1.277644					myocardial ischaemia
bivalirudin		True	19.13433					post procedural myocardial infarction
bivalirudin		True	3.3205					endocarditis
bivalirudin		True	1.041349					cardiac failure
bivalirudin		True	2.5172100000000004					cardiac failure acute
bivalirudin		True	8.586					cardiac failure chronic
bivalirudin		True	6.094929					cardiogenic shock
bivalirudin		True	19.13433					low cardiac output syndrome
bivalirudin		True	1.883956					acute pulmonary oedema
bivalirudin		True	1.85498					left ventricular failure
bivalirudin		True	3.596091					dilatation atrial
bivalirudin		True	9.000308					interventricular septum rupture
bivalirudin		True	3.77551					ventricle rupture
bivalirudin		True	2.076404					ventricular dysfunction
bivalirudin		True	2.342187					ventricular hypertrophy
bivalirudin		True	2.150956					ventricular hypokinesia
bivalirudin		True	1.246337					pericarditis
bivalirudin		True	3.77551					pericardial disease
bivalirudin		True	4.5785610000000005					pericardial effusion
bivalirudin		True	3.163708					arteriovenous malformation
bivalirudin		True	3.77551					gastrointestinal arteriovenous malformation
bivalirudin		True	8.586					meniere's disease
bivalirudin		True	8.586					eyelid disorder
bivalirudin		True	8.586					ophthalmoplegia
bivalirudin		True	8.015635					pupil fixed
bivalirudin		True	3.77551					amaurosis fugax
bivalirudin		True	8.586					blindness cortical
bivalirudin		True	2.05574					blindness transient
bivalirudin		True	3.163708					gastrointestinal injury
bivalirudin		True	3.77551					gastric varices haemorrhage
bivalirudin		True	1.368031					intestinal haemorrhage
bivalirudin		True	1.5071350000000003					intra-abdominal haemorrhage
bivalirudin		True	1.38224					gastritis haemorrhagic
bivalirudin		True	2.5172100000000004					diarrhoea haemorrhagic
bivalirudin		True	5.754136					abnormal faeces
bivalirudin		True	2.05574					faecaloma
bivalirudin		True	3.77551					gastrointestinal perforation
bivalirudin		True	1.062055					intestinal ischaemia
bivalirudin		True	1.38224					mesenteric artery thrombosis
bivalirudin		True	1.45284					mouth haemorrhage
bivalirudin		True	1.440878					oedema mouth
bivalirudin		True	8.586					oropharyngeal swelling
bivalirudin		True	8.586					tongue biting
bivalirudin		True	3.163708					tongue haemorrhage
bivalirudin		True	42.881069					puncture site haemorrhage
bivalirudin		True	12.56994					vessel puncture site haemorrhage
bivalirudin		True	8.586					application site haematoma
bivalirudin		True	5.096538000000001					complication associated with device
bivalirudin		True	15.430452					catheter site haematoma
bivalirudin		True	7.422296					catheter site haemorrhage
bivalirudin		True	48.90484					infusion site extravasation
bivalirudin		True	8.586					injection site injury
bivalirudin		True	6.210909					brain death
bivalirudin		True	3.77551					listless
bivalirudin		True	2.5172100000000004					disease complication
bivalirudin		True	3.696005					disease recurrence
bivalirudin		True	3.844027					extravasation
bivalirudin		True	1.38224					purulent discharge
bivalirudin		True	2.1789					granuloma
bivalirudin		True	1.225801					non-cardiac chest pain
bivalirudin		True	28.84557					alcohol withdrawal syndrome
bivalirudin		True	8.586					no adverse event
bivalirudin		True	18.77551					procedural pain
bivalirudin		True	9.000308					hepatic haematoma
bivalirudin		True	18.77551					hepatic haemorrhage
bivalirudin		True	8.586					portal vein thrombosis
bivalirudin		True	9.18388					contrast media allergy
bivalirudin		True	4.947638					contrast media reaction
bivalirudin		True	3.77551					reaction to azo-dyes
bivalirudin		True	2.991272					anaphylactic reaction
bivalirudin		True	1.5071350000000003					anaphylactoid reaction
bivalirudin		True	5.754136					anaphylactoid shock
bivalirudin		True	3.77551					transplant rejection
bivalirudin		True	3.77551					klebsiella infection
bivalirudin		True	2.1789					lung infection pseudomonal
bivalirudin		True	5.754136					pneumonia staphylococcal
bivalirudin		True	8.586					graft infection
bivalirudin		True	18.77551					mediastinitis
bivalirudin		True	2.05574					pneumonia
bivalirudin		True	14.087466					septic embolus
bivalirudin		True	5.754136					pyelonephritis acute
bivalirudin		True	3.77551					skull fracture
bivalirudin		True	1.35978					toxicity to various agents
bivalirudin		True	8.015635					nephropathy toxic
bivalirudin		True	8.586					splenic haematoma
bivalirudin		True	8.586					aortic injury
bivalirudin		True	19.38813					arterial injury
bivalirudin		True	3.77551					arterial rupture
bivalirudin		True	48.90484					vascular injury
bivalirudin		True	6.808733					subdural haemorrhage
bivalirudin		True	11.274085					haemothorax
bivalirudin		True	3.77551					muscle rupture
bivalirudin		True	2.1789					scrotal haematoma
bivalirudin		True	2.875976					product administration error
bivalirudin		True	3.596091					incorrect drug administration rate
bivalirudin		True	1.7763830000000005					incorrect route of product administration
bivalirudin		True	12.325153					underdose
bivalirudin		True	2.800393					overdose
bivalirudin		True	1.38224					delayed recovery from anaesthesia
bivalirudin		True	1.225801					arterial restenosis
bivalirudin		True	2.1789					cardiac valve replacement complication
bivalirudin		True	6.557846					vascular graft occlusion
bivalirudin		True	19.13433					vascular procedure complication
bivalirudin		True	3.77551					device embolisation
bivalirudin		True	2.1789					air embolism
bivalirudin		True	3.77551					graft haemorrhage
bivalirudin		True	46.95044					iatrogenic injury
bivalirudin		True	19.293329					incision site haemorrhage
bivalirudin		True	7.752431					procedural haemorrhage
bivalirudin		True	7.226341					post procedural complication
bivalirudin		True	4.873268					post procedural haematoma
bivalirudin		True	22.369871					procedural complication
bivalirudin		True	2.076404					procedural hypotension
bivalirudin		True	14.087466					procedural site reaction
bivalirudin		True	2.1789					reocclusion
bivalirudin		True	68.93124					surgical procedure repeated
bivalirudin		True	3.77551					suture rupture
bivalirudin		True	14.087466					endotracheal intubation complication
bivalirudin		True	8.586					mechanical ventilation complication
bivalirudin		True	8.586					tracheal haemorrhage
bivalirudin		True	2.756513					acidosis
bivalirudin		True	3.596091					respiratory acidosis
bivalirudin		True	2.091346					respiratory failure
bivalirudin		True	1.38224					fluid intake reduced
bivalirudin		True	1.368031					hypovolaemia
bivalirudin		True	2.34428					shock haemorrhagic
bivalirudin		True	2.667125					dyslipidaemia
bivalirudin		True	3.77551					metabolic encephalopathy
bivalirudin		True	2.1789					muscle contractions involuntary
bivalirudin		True	1.049874					hypotonia
bivalirudin		True	1.70982					muscle rigidity
bivalirudin		True	8.586					costochondritis
bivalirudin		True	2.1789					adenocarcinoma
bivalirudin		True	1.440878					lung neoplasm
bivalirudin		True	3.163708					brain stem infarction
bivalirudin		True	2.05574					cerebellar haemorrhage
bivalirudin		True	3.77551					cerebellar infarction
bivalirudin		True	2.1789					cerebral artery thrombosis
bivalirudin		True	1.368031					cerebral haematoma
bivalirudin		True	1.018323					cerebral haemorrhage
bivalirudin		True	1.3420960000000002					cerebrovascular accident
bivalirudin		True	2.290736					embolic stroke
bivalirudin		True	3.100701					haemorrhagic stroke
bivalirudin		True	2.1789					intracranial haematoma
bivalirudin		True	1.356869					subarachnoid haemorrhage
bivalirudin		True	5.754136					thalamic infarction
bivalirudin		True	8.586					cranial nerve paralysis
bivalirudin		True	6.73664					hypoxic-ischaemic encephalopathy
bivalirudin		True	2.1789					brain compression
bivalirudin		True	1.043554					brain oedema
bivalirudin		True	2.5172100000000004					akinesia
bivalirudin		True	1.073086					depressed level of consciousness
bivalirudin		True	18.77551					brain stem syndrome
bivalirudin		True	8.586					neurogenic shock
bivalirudin		True	1.23264					agitation
bivalirudin		True	4.293329					neurological symptom
bivalirudin		True	2.2608300000000003					unresponsive to stimuli
bivalirudin		True	2.1789					brain injury
bivalirudin		True	1.131607					aggression
bivalirudin		True	1.38224					social avoidant behaviour
bivalirudin		True	1.197962					throat tightness
bivalirudin		True	1.076971					mental status changes
bivalirudin		True	28.84557					urogenital haemorrhage
bivalirudin		True	2.8976					anuria
bivalirudin		True	25.990152					renal vein thrombosis
bivalirudin		True	9.000308					scrotal swelling
bivalirudin		True	3.77551					pelvic haematoma
bivalirudin		True	4.293329					bronchial haemorrhage
bivalirudin		True	2.1789					diffuse alveolar damage
bivalirudin		True	1.840328					pneumonia aspiration
bivalirudin		True	8.586					pulmonary granuloma
bivalirudin		True	4.854463					pulmonary alveolar haemorrhage
bivalirudin		True	3.801067					acute respiratory distress syndrome
bivalirudin		True	2.342726					pulmonary hypertension
bivalirudin		True	1.004494					pulmonary embolism
bivalirudin		True	2.613254					apnoea
bivalirudin		True	1.440878					hypoventilation
bivalirudin		True	1.076971					respiratory arrest
bivalirudin		True	1.197962					respiratory depression
bivalirudin		True	1.404012					respiratory distress
bivalirudin		True	1.076971					hypoxia
bivalirudin		True	3.053013					aspiration
bivalirudin		True	3.77551					thoracic haemorrhage
bivalirudin		True	3.77551					mediastinal haematoma
bivalirudin		True	8.586					nasal disorder
bivalirudin		True	9.000308					nasal oedema
bivalirudin		True	1.440878					skin necrosis
bivalirudin		True	8.586					nail bed bleeding
bivalirudin		True	2.1789					onychomadesis
bivalirudin		True	8.586					vasoconstriction
bivalirudin		True	1.38224					vasodilatation
bivalirudin		True	3.77551					telangiectasia
bivalirudin		True	8.586					skin exfoliation
bivalirudin		True	3.300638					off label use
bivalirudin		True	9.18388					artery dissection
bivalirudin		True	19.13433					aortic aneurysm rupture
bivalirudin		True	5.270125					aortic dissection
bivalirudin		True	1.225801					aortic stenosis
bivalirudin		True	1.062055					arterial occlusive disease
bivalirudin		True	1.197962					infarction
bivalirudin		True	1.883956					ischaemia
bivalirudin		True	1.70982					vascular occlusion
bivalirudin		True	18.77551					vascular stenosis
bivalirudin		True	1.38224					vasospasm
bivalirudin		True	4.13433					peripheral artery occlusion
bivalirudin		True	3.969858					peripheral ischaemia
bivalirudin		True	1.043554					blood pressure fluctuation
bivalirudin		True	1.7273					circulatory collapse
bivalirudin		True	1.38224					hypoperfusion
bivalirudin		True	1.38224					cardiovascular insufficiency
bivalirudin		True	2.1789					aortic thrombosis
bivalirudin		True	4.882636000000001					arterial thrombosis
bivalirudin		True	4.209605					embolism
bivalirudin		True	1.368031					venous thrombosis
bivalirudin		True	2.1789					peripheral artery thrombosis
bivalirudin		True	1.591132					deep vein thrombosis
bivalirudin		True	1.440878					jugular vein thrombosis
bivalirudin		True	13.414986					peripheral embolism
bivalirudin		True	3.77551					subclavian vein thrombosis
bivalirudin		True	19.38813					vena cava thrombosis
bivalirudin		True	6.489517					haemodynamic instability
bivalirudin		True	3.77551					microangiopathy
bivalirudin		True	4.38813					arterial haemorrhage
bivalirudin		True	5.754136					hypertensive emergency
bivalirudin		True	1.38224					arteritis
bivalirudin		True	8.586					peritonitis
bivalirudin		True	8.586					vascular graft thrombosis
bivalirudin		True	8.586					nasal obstruction
bivalirudin		True	8.586					slow response to stimuli
bivalirudin		True	1.38224					embolism arterial
taliglucerase alfa		True	3.78142					bradycardia
taliglucerase alfa		True	2.1851700000000003					tachycardia
taliglucerase alfa		True	3.78142					cardiac disorder
taliglucerase alfa		True	8.59112					lacrimation increased
taliglucerase alfa		True	3.78142					hiatus hernia
taliglucerase alfa		True	5.76209					gastrointestinal disorder
taliglucerase alfa		True	1.46621					diarrhoea
taliglucerase alfa		True	2.526114					gastrooesophageal reflux disease
taliglucerase alfa		True	4.400057					abdominal pain
taliglucerase alfa		True	2.526114					abdominal pain upper
taliglucerase alfa		True	4.30363					abdominal discomfort
taliglucerase alfa		True	8.59112					hypophagia
taliglucerase alfa		True	3.78142					lip swelling
taliglucerase alfa		True	2.1851700000000003					throat irritation
taliglucerase alfa		True	3.78142					hypoaesthesia oral
taliglucerase alfa		True	8.59112					oedema mouth
taliglucerase alfa		True	8.59112					ageusia
taliglucerase alfa		True	8.59112					catheter site erythema
taliglucerase alfa		True	9.515303					infusion related reaction
taliglucerase alfa		True	2.378601					fatigue
taliglucerase alfa		True	3.421267					chills
taliglucerase alfa		True	1.38873					disease progression
taliglucerase alfa		True	4.142719					flushing
taliglucerase alfa		True	5.693285					hyperhidrosis
taliglucerase alfa		True	1.288665					pain
taliglucerase alfa		True	5.895989					hypersensitivity
taliglucerase alfa		True	3.78142					anaphylactic reaction
taliglucerase alfa		True	2.353266					urticaria
taliglucerase alfa		True	8.59112					arthritis infective
taliglucerase alfa		True	8.59112					wound infection
taliglucerase alfa		True	2.1851700000000003					bronchitis
taliglucerase alfa		True	1.38873					influenza
taliglucerase alfa		True	3.78142					blister
taliglucerase alfa		True	8.59112					inappropriate schedule of product administration
taliglucerase alfa		True	5.76209					bone disorder
taliglucerase alfa		True	9.007563					bone pain
taliglucerase alfa		True	3.78142					arthropathy
taliglucerase alfa		True	2.11749					arthralgia
taliglucerase alfa		True	1.569011					pain in extremity
taliglucerase alfa		True	3.714749					headache
taliglucerase alfa		True	1.38873					migraine
taliglucerase alfa		True	5.76209					disorientation
taliglucerase alfa		True	3.172394					neuropathy peripheral
taliglucerase alfa		True	3.78142					abortion spontaneous
taliglucerase alfa		True	8.59112					loss of libido
taliglucerase alfa		True	8.59112					pollakiuria
taliglucerase alfa		True	3.78142					wheezing
taliglucerase alfa		True	1.379571					cough
taliglucerase alfa		True	2.1851700000000003					respiratory disorder
taliglucerase alfa		True	3.78142					rhinorrhoea
taliglucerase alfa		True	19.142719					nasal congestion
taliglucerase alfa		True	2.1851700000000003					epistaxis
taliglucerase alfa		True	8.59112					sinus disorder
taliglucerase alfa		True	4.400057					erythema
taliglucerase alfa		True	3.78142					skin exfoliation
taliglucerase alfa		True	2.678062					pruritus
taliglucerase alfa		True	1.0552610000000002					rash
taliglucerase alfa		True	3.172394					alopecia
taliglucerase alfa		True	3.172394					hypertension
orotic acid		True	1.72383					pyrexia
orotic acid		True	2.3225670000000003					infection
orotic acid		True	3.560845					pleuritic pain
chlorcyclizine		True	3.85254					mydriasis
chlorcyclizine		True	18.85254					hepatomegaly
chlorcyclizine		True	5.860444					toxicity to various agents
chlorcyclizine		True	2.82234					accidental overdose
chlorcyclizine		True	4.247227					completed suicide
ergocalciferol		True	1.38207					anaemia vitamin b12 deficiency
ergocalciferol		True	8.58587					anaemia neonatal
ergocalciferol		True	3.77535					conjunctival pallor
ergocalciferol		True	1.1726519999999998					blood loss anaemia
ergocalciferol		True	1.0496249999999998					hypochromic anaemia
ergocalciferol		True	1.197609					anaemia of chronic disease
ergocalciferol		True	2.24649					aplasia pure red cell
ergocalciferol		True	1.973725					increased tendency to bruise
ergocalciferol		True	2.17873					factor v leiden mutation
ergocalciferol		True	4.1341090000000005					metastases to bone marrow
ergocalciferol		True	1.138672					sickle cell anaemia with crisis
ergocalciferol		True	3.163479					microangiopathic haemolytic anaemia
ergocalciferol		True	1.084514					haemolysis
ergocalciferol		True	3.77535					acute lymphocytic leukaemia recurrent
ergocalciferol		True	1.130438					acute myeloid leukaemia
ergocalciferol		True	8.58587					acute myeloid leukaemia recurrent
ergocalciferol		True	1.38207					acute promyelocytic leukaemia
ergocalciferol		True	2.516976					myelodysplastic syndrome transformation
ergocalciferol		True	1.5068340000000002					hodgkin's disease
ergocalciferol		True	1.246032					b-cell lymphoma
ergocalciferol		True	8.58587					waldenstrom's macroglobulinaemia
ergocalciferol		True	1.38207					paraproteinaemia
ergocalciferol		True	3.073169					thrombocytopenic purpura
ergocalciferol		True	2.17873					red blood cell abnormality
ergocalciferol		True	2.17873					hilar lymphadenopathy
ergocalciferol		True	1.440633					lymph node pain
ergocalciferol		True	2.17873					lymph node tuberculosis
ergocalciferol		True	1.367729					lymphadenopathy mediastinal
ergocalciferol		True	8.58587					lymphatic disorder
ergocalciferol		True	1.38207					lymphocele
ergocalciferol		True	1.38207					spleen disorder
ergocalciferol		True	8.58587					splenic abscess
ergocalciferol		True	8.58587					eosinophilic cellulitis
ergocalciferol		True	1.38207					eosinophilic pneumonia
ergocalciferol		True	2.17873					hypereosinophilic syndrome
ergocalciferol		True	1.440633					infectious mononucleosis
ergocalciferol		True	1.225554					lymphocytosis
ergocalciferol		True	1.0900059999999998					febrile neutropenia
ergocalciferol		True	1.38207					neutropenic colitis
ergocalciferol		True	1.38207					neutropenic infection
ergocalciferol		True	3.77535					bifascicular block
ergocalciferol		True	1.0496249999999998					bundle branch block
ergocalciferol		True	1.913857					cardiac flutter
ergocalciferol		True	1.138672					nodal rhythm
ergocalciferol		True	9.000117					postural orthostatic tachycardia syndrome
ergocalciferol		True	1.085764					tachycardia
ergocalciferol		True	1.38207					tachycardia paroxysmal
ergocalciferol		True	1.087946					sinus tachycardia
ergocalciferol		True	3.163479					cardiac death
ergocalciferol		True	4.1341090000000005					cardiac ventricular disorder
ergocalciferol		True	8.58587					cardiac discomfort
ergocalciferol		True	1.0357773					dizziness
ergocalciferol		True	1.996501					presyncope
ergocalciferol		True	1.1838650000000002					orthopnoea
ergocalciferol		True	3.77535					aortic valve disease mixed
ergocalciferol		True	1.2748369999999998					mitral valve disease
ergocalciferol		True	8.58587					tricuspid valve disease
ergocalciferol		True	1.089463					chest discomfort
ergocalciferol		True	1.38207					subacute endocarditis
ergocalciferol		True	1.405147					fluid overload
ergocalciferol		True	1.250372					oedema peripheral
ergocalciferol		True	3.073169					cardiac failure chronic
ergocalciferol		True	3.77535					cardiorenal syndrome
ergocalciferol		True	3.595813					hypertrophic cardiomyopathy
ergocalciferol		True	1.38207					cardiac amyloidosis
ergocalciferol		True	1.709578					cardiac hypertrophy
ergocalciferol		True	8.58587					cardiac septal defect
ergocalciferol		True	1.370064					left ventricular dysfunction
ergocalciferol		True	1.09523					left ventricular hypertrophy
ergocalciferol		True	2.17873					myocardial fibrosis
ergocalciferol		True	2.17873					right ventricular hypertrophy
ergocalciferol		True	2.290399					myocarditis
ergocalciferol		True	8.58587					pleuropericarditis
ergocalciferol		True	8.58587					atrioventricular block complete
ergocalciferol		True	1.599483					peripheral swelling
ergocalciferol		True	8.58587					gastrointestinal angiodysplasia
ergocalciferol		True	2.516976					corneal dystrophy
ergocalciferol		True	3.77535					macroglossia
ergocalciferol		True	1.38207					porphyria
ergocalciferol		True	8.58587					fabry's disease
ergocalciferol		True	1.38207					ehlers-danlos syndrome
ergocalciferol		True	3.77535					cleft lip
ergocalciferol		True	3.77535					microcephaly
ergocalciferol		True	8.58587					hyperexplexia
ergocalciferol		True	1.38207					cryptorchism
ergocalciferol		True	8.58587					congenital genital malformation
ergocalciferol		True	1.38207					cystic fibrosis
ergocalciferol		True	8.58587					myotonic dystrophy
ergocalciferol		True	2.341896					ear congestion
ergocalciferol		True	2.516976					ear haemorrhage
ergocalciferol		True	1.439365					ear infection
ergocalciferol		True	1.38207					otorrhoea
ergocalciferol		True	3.77535					external ear pain
ergocalciferol		True	8.58587					ear lobe infection
ergocalciferol		True	1.116323					hypoacusis
ergocalciferol		True	3.408589					mastoiditis
ergocalciferol		True	1.709578					cushingoid
ergocalciferol		True	2.198001					adrenal insufficiency
ergocalciferol		True	2.17873					adrenal mass
ergocalciferol		True	8.58587					neuroblastoma
ergocalciferol		True	3.77535					diabetic vascular disorder
ergocalciferol		True	2.17873					diabetic ulcer
ergocalciferol		True	8.58587					diabetic retinal oedema
ergocalciferol		True	3.77535					intercapillary glomerulosclerosis
ergocalciferol		True	8.58587					renal papillary necrosis
ergocalciferol		True	8.58587					hypomenorrhoea
ergocalciferol		True	2.516976					menstruation delayed
ergocalciferol		True	2.17873					ovarian failure
ergocalciferol		True	1.38207					impaired fasting glucose
ergocalciferol		True	1.0496249999999998					hypoglycaemic unconsciousness
ergocalciferol		True	2.17873					pituitary-dependent cushing's syndrome
ergocalciferol		True	8.58587					empty sella syndrome
ergocalciferol		True	3.77535					hypophysitis
ergocalciferol		True	3.595813					diabetes insipidus
ergocalciferol		True	2.272486					polydipsia
ergocalciferol		True	2.17873					hypercalcaemia of malignancy
ergocalciferol		True	3.77535					carcinoid tumour pulmonary
ergocalciferol		True	28.8454					neuroendocrine carcinoma of the skin
ergocalciferol		True	2.259573					hypercalcaemia
ergocalciferol		True	29.422852					hypercalciuria
ergocalciferol		True	2.74814					tetany
ergocalciferol		True	1.440633					parathyroid disorder
ergocalciferol		True	3.77535					parathyroid gland enlargement
ergocalciferol		True	2.516976					autoimmune thyroiditis
ergocalciferol		True	8.58587					thyroiditis subacute
ergocalciferol		True	1.440633					basedow's disease
ergocalciferol		True	5.753927					benign neoplasm of thyroid gland
ergocalciferol		True	1.126824					thyroid cancer
ergocalciferol		True	3.77535					pinguecula
ergocalciferol		True	1.0496249999999998					corneal abrasion
ergocalciferol		True	3.77535					iris adhesions
ergocalciferol		True	3.77535					posterior capsule opacification
ergocalciferol		True	8.58587					eyelid exfoliation
ergocalciferol		True	2.415472					lacrimation increased
ergocalciferol		True	2.129187					sjogren's syndrome
ergocalciferol		True	2.07611					eye oedema
ergocalciferol		True	1.0178809999999998					eye pain
ergocalciferol		True	2.516976					angle closure glaucoma
ergocalciferol		True	2.17873					ocular hypertension
ergocalciferol		True	1.38207					hyphaema
ergocalciferol		True	1.82477					eye haemorrhage
ergocalciferol		True	1.38207					ocular vascular disorder
ergocalciferol		True	1.709578					periorbital haematoma
ergocalciferol		True	6.73639					conjunctivitis
ergocalciferol		True	1.367729					iritis
ergocalciferol		True	1.2748369999999998					uveitis
ergocalciferol		True	2.17873					chalazion
ergocalciferol		True	2.17873					eyelid margin crusting
ergocalciferol		True	2.341896					hordeolum
ergocalciferol		True	2.17873					endophthalmitis
ergocalciferol		True	1.480003					eye infection
ergocalciferol		True	4.1341090000000005					neuromyelitis optica spectrum disorder
ergocalciferol		True	1.081858					optic neuritis
ergocalciferol		True	1.38207					cytomegalovirus chorioretinitis
ergocalciferol		True	8.58587					retinal vasculitis
ergocalciferol		True	3.77535					episcleritis
ergocalciferol		True	1.440633					eye injury
ergocalciferol		True	4.1341090000000005					gaze palsy
ergocalciferol		True	3.77535					iiird nerve paralysis
ergocalciferol		True	1.3746299999999998					nystagmus
ergocalciferol		True	2.07611					pupil fixed
ergocalciferol		True	4.1220680000000005					pupillary reflex impaired
ergocalciferol		True	5.753927					pupils unequal
ergocalciferol		True	7.274059					abnormal sensation in eye
ergocalciferol		True	2.17873					orbital oedema
ergocalciferol		True	1.38207					scleral discolouration
ergocalciferol		True	3.595813					vitreous haemorrhage
ergocalciferol		True	4.1341090000000005					retinal exudates
ergocalciferol		True	3.408589					retinopathy
ergocalciferol		True	2.17873					colour blindness acquired
ergocalciferol		True	1.38207					altered visual depth perception
ergocalciferol		True	1.440633					hypermetropia
ergocalciferol		True	1.0496249999999998					presbyopia
ergocalciferol		True	3.77535					chromatopsia
ergocalciferol		True	1.18379					diplopia
ergocalciferol		True	5.753927					oscillopsia
ergocalciferol		True	1.66966					photopsia
ergocalciferol		True	1.025065					vision blurred
ergocalciferol		True	1.1148019999999998					visual impairment
ergocalciferol		True	2.17873					uhthoff's phenomenon
ergocalciferol		True	18.77535					enterocele
ergocalciferol		True	8.58587					peritoneal hernia
ergocalciferol		True	1.440633					rectocele
ergocalciferol		True	1.434993					abdominal hernia
ergocalciferol		True	1.38207					abdominal strangulated hernia
ergocalciferol		True	1.38207					anal sphincter atony
ergocalciferol		True	1.709578					rectal prolapse
ergocalciferol		True	2.17873					rectal discharge
ergocalciferol		True	8.58587					rectal tenesmus
ergocalciferol		True	3.163479					gastrointestinal tract adenoma
ergocalciferol		True	8.58587					dental necrosis
ergocalciferol		True	1.340581					loose tooth
ergocalciferol		True	2.17873					teeth brittle
ergocalciferol		True	1.170103					tooth disorder
ergocalciferol		True	3.77535					dental discomfort
ergocalciferol		True	1.709578					pulpitis dental
ergocalciferol		True	5.753927					diverticulum intestinal haemorrhagic
ergocalciferol		True	1.263291					diverticulitis
ergocalciferol		True	14.087257					oedematous pancreatitis
ergocalciferol		True	8.58587					pancreas transplant rejection
ergocalciferol		True	3.77535					sphincter of oddi dysfunction
ergocalciferol		True	9.183646					abdominal compartment syndrome
ergocalciferol		True	8.58587					bezoar
ergocalciferol		True	1.0900059999999998					gastrointestinal disorder
ergocalciferol		True	5.753927					gastrointestinal injury
ergocalciferol		True	2.17873					gastrointestinal oedema
ergocalciferol		True	1.38207					intestinal mass
ergocalciferol		True	8.58587					intra-abdominal haematoma
ergocalciferol		True	3.77535					neurogenic bowel
ergocalciferol		True	2.17873					female genital tract fistula
ergocalciferol		True	9.000117					intestinal fistula
ergocalciferol		True	1.854683					oral cavity fistula
ergocalciferol		True	2.055502					oroantral fistula
ergocalciferol		True	2.17873					gastrointestinal melanosis
ergocalciferol		True	2.17873					oesophageal oedema
ergocalciferol		True	1.38207					mallory-weiss syndrome
ergocalciferol		True	8.58587					colonic haematoma
ergocalciferol		True	1.854683					large intestinal haemorrhage
ergocalciferol		True	8.58587					chronic gastrointestinal bleeding
ergocalciferol		True	1.440633					anal abscess
ergocalciferol		True	8.58587					gastroenteritis salmonella
ergocalciferol		True	1.090853					gastroenteritis viral
ergocalciferol		True	2.341896					helicobacter gastritis
ergocalciferol		True	2.756182					abdominal infection
ergocalciferol		True	1.531642					gastrointestinal infection
ergocalciferol		True	2.516976					gastrointestinal viral infection
ergocalciferol		True	3.77535					tuberculosis gastrointestinal
ergocalciferol		True	3.595813					cytomegalovirus colitis
ergocalciferol		True	8.58587					cytomegalovirus oesophagitis
ergocalciferol		True	1.249971					peritonitis
ergocalciferol		True	1.322166					peritonitis bacterial
ergocalciferol		True	8.58587					gastritis
ergocalciferol		True	2.516976					enteritis
ergocalciferol		True	1.359429					inflammatory bowel disease
ergocalciferol		True	1.2464733					diarrhoea
ergocalciferol		True	8.58587					autonomic failure syndrome
ergocalciferol		True	1.38207					oropharyngeal spasm
ergocalciferol		True	1.45249					ileus paralytic
ergocalciferol		True	1.6932510000000005					abnormal faeces
ergocalciferol		True	1.709578					faeces pale
ergocalciferol		True	1.291446					abdominal distension
ergocalciferol		True	1.120255					flatulence
ergocalciferol		True	1.1412110000000002					abdominal pain
ergocalciferol		True	1.225554					abdominal rigidity
ergocalciferol		True	1.51034					gastrointestinal pain
ergocalciferol		True	1.07456					abdominal discomfort
ergocalciferol		True	1.298753					hypophagia
ergocalciferol		True	1.197609					mastication disorder
ergocalciferol		True	1.38207					pelvic discomfort
ergocalciferol		True	1.38207					dumping syndrome
ergocalciferol		True	2.17873					infantile spitting up
ergocalciferol		True	1.0364057					nausea
ergocalciferol		True	1.38207					procedural nausea
ergocalciferol		True	1.0291025					vomiting
ergocalciferol		True	1.05379					small intestinal obstruction
ergocalciferol		True	2.17873					small intestinal stenosis
ergocalciferol		True	1.38207					obstruction gastric
ergocalciferol		True	1.38207					gastrointestinal obstruction
ergocalciferol		True	1.4801730000000002					ileus
ergocalciferol		True	1.950888					intestinal obstruction
ergocalciferol		True	1.138672					intestinal stenosis
ergocalciferol		True	8.58587					intestinal strangulation
ergocalciferol		True	3.77535					large intestinal stenosis
ergocalciferol		True	5.483828					erosive duodenitis
ergocalciferol		True	9.183646					gastrointestinal erosion
ergocalciferol		True	3.77535					stress ulcer
ergocalciferol		True	1.246032					large intestinal ulcer
ergocalciferol		True	3.77535					gastrointestinal ischaemia
ergocalciferol		True	2.435501					coeliac disease
ergocalciferol		True	2.150539					malabsorption
ergocalciferol		True	6.73639					steatorrhoea
ergocalciferol		True	2.104146					gastric cancer
ergocalciferol		True	1.38207					abdominal neoplasm
ergocalciferol		True	2.17873					colon cancer recurrent
ergocalciferol		True	8.58587					colon cancer stage i
ergocalciferol		True	1.38207					metastases to peritoneum
ergocalciferol		True	1.709578					adenocarcinoma pancreas
ergocalciferol		True	1.459641					lip swelling
ergocalciferol		True	1.38207					lip haemorrhage
ergocalciferol		True	1.709578					abscess oral
ergocalciferol		True	2.17873					hand-foot-and-mouth disease
ergocalciferol		True	1.091282					oral pain
ergocalciferol		True	4.1341090000000005					oral mucosal discolouration
ergocalciferol		True	1.38207					oral pruritus
ergocalciferol		True	1.074707					oropharyngeal pain
ergocalciferol		True	1.3809840000000002					stomatitis
ergocalciferol		True	2.61288					abdominal adhesions
ergocalciferol		True	1.243827					dry mouth
ergocalciferol		True	1.225554					sialoadenitis
ergocalciferol		True	8.58587					plicated tongue
ergocalciferol		True	3.77535					tongue haemorrhage
ergocalciferol		True	1.45826					swollen tongue
ergocalciferol		True	4.293058					tongue coated
ergocalciferol		True	1.440633					tongue dry
ergocalciferol		True	8.58587					volvulus
ergocalciferol		True	2.17873					application site discolouration
ergocalciferol		True	9.000117					application site exfoliation
ergocalciferol		True	8.58587					application site hypersensitivity
ergocalciferol		True	18.77535					application site infection
ergocalciferol		True	8.58587					application site pustules
ergocalciferol		True	5.753927					instillation site pain
ergocalciferol		True	1.38207					catheter site discharge
ergocalciferol		True	3.163479					catheter site erythema
ergocalciferol		True	3.163479					catheter site haematoma
ergocalciferol		True	1.38207					implant site pain
ergocalciferol		True	8.58587					implant site swelling
ergocalciferol		True	3.77535					infusion site haematoma
ergocalciferol		True	3.77535					infusion site mass
ergocalciferol		True	18.77535					infusion site rash
ergocalciferol		True	1.225554					infusion site swelling
ergocalciferol		True	3.77535					infusion site warmth
ergocalciferol		True	3.163479					injection site abscess
ergocalciferol		True	1.38207					injection site atrophy
ergocalciferol		True	5.753927					injection site exfoliation
ergocalciferol		True	2.2764990000000003					injection site extravasation
ergocalciferol		True	2.198001					injection site induration
ergocalciferol		True	3.011966					injection site irritation
ergocalciferol		True	1.103641					injection site pruritus
ergocalciferol		True	1.336035					injection site reaction
ergocalciferol		True	3.77535					injection site scab
ergocalciferol		True	1.215307					injection site swelling
ergocalciferol		True	1.826054					injection site warmth
ergocalciferol		True	8.58587					temperature regulation disorder
ergocalciferol		True	1.1687397					pyrexia
ergocalciferol		True	1.0123237					asthenia
ergocalciferol		True	5.269863					chronic fatigue syndrome
ergocalciferol		True	1.434993					decreased activity
ergocalciferol		True	1.2793556					fatigue
ergocalciferol		True	1.283888					lethargy
ergocalciferol		True	1.45249					listless
ergocalciferol		True	1.101144					feeling hot
ergocalciferol		True	2.394482					sensation of foreign body
ergocalciferol		True	3.595813					discomfort
ergocalciferol		True	2.17873					sense of oppression
ergocalciferol		True	1.430384					temperature intolerance
ergocalciferol		True	1.190713					gait inability
ergocalciferol		True	1.004794					ataxia
ergocalciferol		True	8.58587					cerebellar ataxia
ergocalciferol		True	1.2533929					gait disturbance
ergocalciferol		True	1.709578					loss of control of legs
ergocalciferol		True	3.3201370000000003					adhesion
ergocalciferol		True	8.58587					dyshidrotic eczema
ergocalciferol		True	3.052685					fistula discharge
ergocalciferol		True	1.417028					influenza like illness
ergocalciferol		True	8.58587					local reaction
ergocalciferol		True	1.411993					night sweats
ergocalciferol		True	4.1341090000000005					nonspecific reaction
ergocalciferol		True	8.58587					inflammation of wound
ergocalciferol		True	1.709578					mucosal ulceration
ergocalciferol		True	1.116323					polyp
ergocalciferol		True	2.17873					capillary leak syndrome
ergocalciferol		True	2.17873					gravitational oedema
ergocalciferol		True	1.225554					incision site pain
ergocalciferol		True	8.58587					radiation associated pain
ergocalciferol		True	1.111257					tenderness
ergocalciferol		True	1.225554					product storage error
ergocalciferol		True	1.38207					drug withdrawal convulsions
ergocalciferol		True	8.58587					drug withdrawal headache
ergocalciferol		True	1.0726369999999998					impaired healing
ergocalciferol		True	1.184276					cyst
ergocalciferol		True	1.142866					nodule
ergocalciferol		True	2.516976					cell death
ergocalciferol		True	1.434993					calcinosis
ergocalciferol		True	1.43413					injection site pain
ergocalciferol		True	2.17873					biliary sepsis
ergocalciferol		True	2.8621730000000003					cholangitis
ergocalciferol		True	1.38207					cholangitis sclerosing
ergocalciferol		True	2.516976					bile duct stenosis
ergocalciferol		True	1.854683					bile duct stone
ergocalciferol		True	1.138672					jaundice cholestatic
ergocalciferol		True	1.38207					complications of transplanted liver
ergocalciferol		True	3.595813					liver transplant rejection
ergocalciferol		True	1.38207					coma hepatic
ergocalciferol		True	1.181778					hepatic encephalopathy
ergocalciferol		True	3.77535					biliary cirrhosis
ergocalciferol		True	2.17873					cryptogenic cirrhosis
ergocalciferol		True	1.051761					hepatic cirrhosis
ergocalciferol		True	1.0496249999999998					hepatic fibrosis
ergocalciferol		True	3.77535					hepatic artery thrombosis
ergocalciferol		True	2.17873					hepatic ischaemia
ergocalciferol		True	1.770518					hepatitis c
ergocalciferol		True	8.58587					hepatitis viral
ergocalciferol		True	8.58587					pneumobilia
ergocalciferol		True	8.58587					alcoholic liver disease
ergocalciferol		True	1.0496249999999998					cholestatic liver injury
ergocalciferol		True	5.087693					chronic hepatitis
ergocalciferol		True	1.38207					granulomatous liver disease
ergocalciferol		True	1.12314					hepatic steatosis
ergocalciferol		True	1.2259760000000002					hepatitis acute
ergocalciferol		True	3.77535					hepatitis chronic active
ergocalciferol		True	1.142866					hepatotoxicity
ergocalciferol		True	2.104146					hepatic neoplasm
ergocalciferol		True	4.293058					bile duct cancer
ergocalciferol		True	3.77535					gallbladder cancer
ergocalciferol		True	1.38207					hepatic cancer metastatic
ergocalciferol		True	8.58587					hepatic cancer recurrent
ergocalciferol		True	8.58587					allergic respiratory symptom
ergocalciferol		True	1.4177190000000002					hypersensitivity
ergocalciferol		True	8.58587					nephritis allergic
ergocalciferol		True	4.293058					pruritus allergic
ergocalciferol		True	1.38207					allergy to chemicals
ergocalciferol		True	8.58587					contrast media allergy
ergocalciferol		True	1.370117					drug hypersensitivity
ergocalciferol		True	4.1341090000000005					reaction to excipient
ergocalciferol		True	1.026771					anaphylactic reaction
ergocalciferol		True	1.353785					angioedema
ergocalciferol		True	1.38207					dermatitis atopic
ergocalciferol		True	3.797999					seasonal allergy
ergocalciferol		True	8.58587					mechanical urticaria
ergocalciferol		True	1.38207					urticaria
ergocalciferol		True	3.77535					acute disseminated encephalomyelitis
ergocalciferol		True	9.000117					butterfly rash
ergocalciferol		True	3.163479					systemic lupus erythematosus rash
ergocalciferol		True	3.050666					polymyositis
ergocalciferol		True	2.817158					rheumatoid nodule
ergocalciferol		True	7.727992					dermatomyositis
ergocalciferol		True	1.38207					vitiligo
ergocalciferol		True	18.77535					cerebral amyloid angiopathy
ergocalciferol		True	1.1399180000000002					immune system disorder
ergocalciferol		True	1.38207					sepsis syndrome
ergocalciferol		True	3.77535					chronic graft versus host disease
ergocalciferol		True	1.126824					transplant rejection
ergocalciferol		True	1.38207					hiv infection
ergocalciferol		True	2.17873					bacteriuria
ergocalciferol		True	8.58587					breast cellulitis
ergocalciferol		True	1.059084					cellulitis
ergocalciferol		True	1.38207					citrobacter infection
ergocalciferol		True	3.77535					incision site cellulitis
ergocalciferol		True	3.77535					morganella infection
ergocalciferol		True	9.000117					osteomyelitis bacterial
ergocalciferol		True	3.77535					rhodococcus infection
ergocalciferol		True	2.516976					stenotrophomonas infection
ergocalciferol		True	9.000117					erythema migrans
ergocalciferol		True	1.709578					lyme disease
ergocalciferol		True	2.17873					enterococcal bacteraemia
ergocalciferol		True	2.817158					escherichia sepsis
ergocalciferol		True	3.163479					haemophilus infection
ergocalciferol		True	3.77535					cystitis klebsiella
ergocalciferol		True	1.367729					pneumonia legionella
ergocalciferol		True	3.77535					listeria sepsis
ergocalciferol		True	2.055502					listeriosis
ergocalciferol		True	2.17873					moraxella infection
ergocalciferol		True	3.77535					septic arthritis staphylococcal
ergocalciferol		True	2.516976					staphylococcal abscess
ergocalciferol		True	2.516976					staphylococcal skin infection
ergocalciferol		True	2.8621730000000003					pharyngitis streptococcal
ergocalciferol		True	2.17873					pneumococcal infection
ergocalciferol		True	2.6668380000000003					aspergillus infection
ergocalciferol		True	8.58587					candida pneumonia
ergocalciferol		True	2.17873					skin candida
ergocalciferol		True	3.77535					pneumonia cryptococcal
ergocalciferol		True	1.38207					respiratory tract infection fungal
ergocalciferol		True	8.58587					wound infection fungal
ergocalciferol		True	2.17873					pneumocystis jirovecii infection
ergocalciferol		True	1.38207					body tinea
ergocalciferol		True	1.138672					tinea pedis
ergocalciferol		True	3.77535					bursitis infective
ergocalciferol		True	4.1341090000000005					osteomyelitis acute
ergocalciferol		True	3.77535					central nervous system infection
ergocalciferol		True	1.138672					meningitis aseptic
ergocalciferol		True	14.087257					spinal cord infection
ergocalciferol		True	8.58587					abscess soft tissue
ergocalciferol		True	1.709578					groin abscess
ergocalciferol		True	8.58587					groin infection
ergocalciferol		True	2.17873					infected cyst
ergocalciferol		True	1.839871					bronchiectasis
ergocalciferol		True	1.054031					pneumonia
ergocalciferol		True	8.58587					orchitis
ergocalciferol		True	1.38207					prostate infection
ergocalciferol		True	1.225554					abscess neck
ergocalciferol		True	8.58587					chest wall abscess
ergocalciferol		True	2.17873					psoas abscess
ergocalciferol		True	3.052685					bacterial sepsis
ergocalciferol		True	1.38207					nail infection
ergocalciferol		True	1.359429					subcutaneous abscess
ergocalciferol		True	1.054031					rhinitis
ergocalciferol		True	18.77535					tracheitis
ergocalciferol		True	2.341896					tracheobronchitis
ergocalciferol		True	1.146522					upper respiratory tract infection
ergocalciferol		True	1.30249					cystitis
ergocalciferol		True	1.953575					kidney infection
ergocalciferol		True	1.1827327					urinary tract infection
ergocalciferol		True	8.58587					arteriovenous graft site infection
ergocalciferol		True	1.0496249999999998					mycobacterium avium complex infection
ergocalciferol		True	8.58587					adenoviral upper respiratory infection
ergocalciferol		True	2.516976					cytomegalovirus viraemia
ergocalciferol		True	1.151318					herpes zoster
ergocalciferol		True	3.77535					herpes zoster infection neurological
ergocalciferol		True	2.055502					papilloma viral infection
ergocalciferol		True	3.77535					polyomavirus-associated nephropathy
ergocalciferol		True	1.001591					progressive multifocal leukoencephalopathy
ergocalciferol		True	28.8454					rhinovirus infection
ergocalciferol		True	3.0251010000000003					bronchiolitis
ergocalciferol		True	18.77535					bronchitis viral
ergocalciferol		True	3.163479					respiratory tract infection viral
ergocalciferol		True	3.77535					bacterial vaginosis
ergocalciferol		True	5.753927					pneumonia pseudomonal
ergocalciferol		True	8.58587					vulvovaginal candidiasis
ergocalciferol		True	1.709578					comminuted fracture
ergocalciferol		True	1.138672					fracture delayed union
ergocalciferol		True	1.7974309999999998					fracture displacement
ergocalciferol		True	1.225554					osteoporotic fracture
ergocalciferol		True	1.363446					pathological fracture
ergocalciferol		True	1.272696					fibula fracture
ergocalciferol		True	1.440633					acetabulum fracture
ergocalciferol		True	5.753927					dislocation of vertebra
ergocalciferol		True	2.516976					forearm fracture
ergocalciferol		True	3.77535					scapula fracture
ergocalciferol		True	2.432662					ulna fracture
ergocalciferol		True	1.089957					wrist fracture
ergocalciferol		True	8.58587					chemical burn
ergocalciferol		True	1.440633					alcohol poisoning
ergocalciferol		True	14.087257					myopathy toxic
ergocalciferol		True	1.913857					nephropathy toxic
ergocalciferol		True	4.006306					pulmonary toxicity
ergocalciferol		True	2.000233					toxic encephalopathy
ergocalciferol		True	1.38207					splenic haematoma
ergocalciferol		True	2.17873					arterial injury
ergocalciferol		True	2.17873					intracranial hypotension
ergocalciferol		True	1.228749					pneumothorax
ergocalciferol		True	4.1341090000000005					ligament injury
ergocalciferol		True	2.104146					muscle injury
ergocalciferol		True	1.130438					muscle strain
ergocalciferol		True	4.1341090000000005					animal scratch
ergocalciferol		True	1.0100984					fall
ergocalciferol		True	1.38207					soft tissue injury
ergocalciferol		True	3.073169					wound haemorrhage
ergocalciferol		True	1.38207					renal haematoma
ergocalciferol		True	1.192033					head injury
ergocalciferol		True	8.58587					spinal column injury
ergocalciferol		True	1.033487					contusion
ergocalciferol		True	1.66966					scratch
ergocalciferol		True	8.58587					pulmonary radiation injury
ergocalciferol		True	3.77535					radiation skin injury
ergocalciferol		True	8.58587					burns third degree
ergocalciferol		True	1.068369					incorrect dose administered
ergocalciferol		True	3.163479					incorrect drug administration rate
ergocalciferol		True	3.77535					incorrect product dosage form administered
ergocalciferol		True	18.77535					intercepted product dispensing error
ergocalciferol		True	8.58587					intercepted medication error
ergocalciferol		True	1.38207					injury associated with device
ergocalciferol		True	8.58587					complication of device removal
ergocalciferol		True	8.58587					medical device discomfort
ergocalciferol		True	3.77535					complication associated with device
ergocalciferol		True	3.77535					anastomotic stenosis
ergocalciferol		True	3.77535					incision site oedema
ergocalciferol		True	8.58587					post procedural oedema
ergocalciferol		True	2.17873					postoperative thrombosis
ergocalciferol		True	8.58587					procedural site reaction
ergocalciferol		True	1.043247					seroma
ergocalciferol		True	1.38207					shunt malfunction
ergocalciferol		True	1.38207					endotracheal intubation complication
ergocalciferol		True	3.408589					iron overload
ergocalciferol		True	8.58587					renal transplant failure
ergocalciferol		True	2.341896					renal tubular acidosis
ergocalciferol		True	1.367729					appetite disorder
ergocalciferol		True	1.041308					decreased appetite
ergocalciferol		True	3.595813					diet refusal
ergocalciferol		True	1.0496249999999998					food craving
ergocalciferol		True	1.6799290000000002					increased appetite
ergocalciferol		True	1.193782					failure to thrive
ergocalciferol		True	18.77535					selective eating disorder
ergocalciferol		True	1.810481					malnutrition
ergocalciferol		True	1.5068340000000002					overweight
ergocalciferol		True	1.38207					underweight
ergocalciferol		True	4.1341090000000005					weight gain poor
ergocalciferol		True	2.17873					high turnover osteopathy
ergocalciferol		True	4.387818					osteomalacia
ergocalciferol		True	1.588093					osteopenia
ergocalciferol		True	3.77535					osteoporosis postmenopausal
ergocalciferol		True	9.000117					chronic kidney disease-mineral and bone disorder
ergocalciferol		True	2.000233					resorption bone increased
ergocalciferol		True	1.138672					calciphylaxis
ergocalciferol		True	2.055502					chondrocalcinosis pyrophosphate
ergocalciferol		True	1.600327					hypocalcaemia
ergocalciferol		True	1.3734579999999998					hypomagnesaemia
ergocalciferol		True	1.298646					hypophosphataemia
ergocalciferol		True	1.7921079999999998					electrolyte imbalance
ergocalciferol		True	1.4338805					dehydration
ergocalciferol		True	1.45249					shock haemorrhagic
ergocalciferol		True	1.085626					fluid retention
ergocalciferol		True	2.17873					hypervolaemia
ergocalciferol		True	1.0496249999999998					food intolerance
ergocalciferol		True	8.58587					copper deficiency
ergocalciferol		True	8.58587					mineral metabolism disorder
ergocalciferol		True	1.38207					facial wasting
ergocalciferol		True	2.04382					metabolic disorder
ergocalciferol		True	1.430384					metabolic encephalopathy
ergocalciferol		True	9.293058					fanconi syndrome acquired
ergocalciferol		True	1.38207					uraemic encephalopathy
ergocalciferol		True	1.985446					vitamin d deficiency
ergocalciferol		True	8.58587					hypervitaminosis d
ergocalciferol		True	2.17873					vitamin b complex deficiency
ergocalciferol		True	1.430384					vitamin b12 deficiency
ergocalciferol		True	2.17873					bone development abnormal
ergocalciferol		True	1.38207					bone fistula
ergocalciferol		True	8.58587					bone formation decreased
ergocalciferol		True	1.247452					jaw disorder
ergocalciferol		True	2.07611					exostosis of jaw
ergocalciferol		True	1.11074					bone pain
ergocalciferol		True	8.58587					metatarsalgia
ergocalciferol		True	2.17873					sacroiliitis
ergocalciferol		True	3.77535					joint ankylosis
ergocalciferol		True	3.050666					periarthritis
ergocalciferol		True	1.0618979000000002					arthralgia
ergocalciferol		True	1.355239					joint range of motion decreased
ergocalciferol		True	7.727992					joint warmth
ergocalciferol		True	8.58587					spondyloarthropathy
ergocalciferol		True	1.694157					myositis
ergocalciferol		True	2.17873					myalgia
ergocalciferol		True	2.055502					muscle swelling
ergocalciferol		True	1.709578					neuromyopathy
ergocalciferol		True	2.598973					muscle spasticity
ergocalciferol		True	9.000117					myotonia
ergocalciferol		True	1.128532					muscular weakness
ergocalciferol		True	1.225554					compartment syndrome
ergocalciferol		True	2.253609					myopathy
ergocalciferol		True	2.055502					limb deformity
ergocalciferol		True	8.58587					head deformity
ergocalciferol		True	19.134109					dupuytren's contracture
ergocalciferol		True	1.0509496					back pain
ergocalciferol		True	3.77535					piriformis syndrome
ergocalciferol		True	5.087693					growth retardation
ergocalciferol		True	1.048351					musculoskeletal stiffness
ergocalciferol		True	1.6207330000000002					weight bearing difficulty
ergocalciferol		True	2.17873					soft tissue necrosis
ergocalciferol		True	18.77535					mesothelioma malignant
ergocalciferol		True	4.1341090000000005					bursa disorder
ergocalciferol		True	1.531642					synovitis
ergocalciferol		True	3.073169					enthesopathy
ergocalciferol		True	2.17873					benign breast neoplasm
ergocalciferol		True	8.58587					intraductal papilloma of breast
ergocalciferol		True	1.219518					breast cancer female
ergocalciferol		True	1.043247					breast cancer in situ
ergocalciferol		True	2.17873					breast cancer stage i
ergocalciferol		True	2.17873					metastases to pleura
ergocalciferol		True	8.58587					head and neck cancer
ergocalciferol		True	1.181778					neoplasm
ergocalciferol		True	2.17873					perineurial cyst
ergocalciferol		True	2.17873					brain neoplasm benign
ergocalciferol		True	3.77535					morton's neuralgia
ergocalciferol		True	3.77535					medulloblastoma recurrent
ergocalciferol		True	5.753927					glioma
ergocalciferol		True	1.197609					meningioma
ergocalciferol		True	3.77535					benign neoplasm of bladder
ergocalciferol		True	3.77535					bladder cyst
ergocalciferol		True	3.77535					urinary bladder polyp
ergocalciferol		True	8.58587					metastatic carcinoma of the bladder
ergocalciferol		True	1.38207					cervical polyp
ergocalciferol		True	8.58587					haemorrhagic ovarian cyst
ergocalciferol		True	1.783858					ovarian cyst
ergocalciferol		True	8.58587					vaginal cyst
ergocalciferol		True	2.17873					cervix carcinoma stage 0
ergocalciferol		True	8.58587					prostate cancer stage iv
ergocalciferol		True	3.77535					paranasal cyst
ergocalciferol		True	8.58587					laryngeal cyst
ergocalciferol		True	8.58587					vocal cord polyp
ergocalciferol		True	1.38207					non-small cell lung cancer stage iv
ergocalciferol		True	8.58587					lung carcinoma cell type unspecified stage iii
ergocalciferol		True	5.269863					malignant melanoma in situ
ergocalciferol		True	5.753927					carotid artery aneurysm
ergocalciferol		True	8.58587					basal ganglia infarction
ergocalciferol		True	3.77535					brain stem ischaemia
ergocalciferol		True	1.225554					cerebellar infarction
ergocalciferol		True	1.5068340000000002					cerebral haematoma
ergocalciferol		True	1.062469					cerebral ischaemia
ergocalciferol		True	2.6668380000000003					cerebral thrombosis
ergocalciferol		True	1.1399180000000002					haemorrhagic stroke
ergocalciferol		True	1.440633					carotid arteriosclerosis
ergocalciferol		True	4.997996					carotid artery disease
ergocalciferol		True	2.17873					cerebral microangiopathy
ergocalciferol		True	1.591971					cerebrovascular disorder
ergocalciferol		True	1.7974309999999998					facial paresis
ergocalciferol		True	3.77535					trigeminal nerve disorder
ergocalciferol		True	1.469442					multiple sclerosis relapse
ergocalciferol		True	1.38207					relapsing-remitting multiple sclerosis
ergocalciferol		True	1.38207					hypertensive encephalopathy
ergocalciferol		True	1.1655178					headache
ergocalciferol		True	8.58587					postictal headache
ergocalciferol		True	1.0463630000000002					migraine
ergocalciferol		True	4.997996					migraine with aura
ergocalciferol		True	8.58587					migraine without aura
ergocalciferol		True	2.055502					idiopathic intracranial hypertension
ergocalciferol		True	2.000233					intracranial pressure increased
ergocalciferol		True	3.77535					amnesia
ergocalciferol		True	1.440633					tachyphrenia
ergocalciferol		True	2.6668380000000003					bradykinesia
ergocalciferol		True	1.043247					clumsiness
ergocalciferol		True	1.09492					dyskinesia
ergocalciferol		True	8.58587					diaphragmatic paralysis
ergocalciferol		True	1.0496249999999998					paraparesis
ergocalciferol		True	18.77535					postictal paralysis
ergocalciferol		True	1.38207					quadriparesis
ergocalciferol		True	3.77535					freezing phenomenon
ergocalciferol		True	1.38207					reduced facial expression
ergocalciferol		True	1.126824					parkinsonism
ergocalciferol		True	1.290372					tremor
ergocalciferol		True	1.709578					postictal state
ergocalciferol		True	1.118659					sedation
ergocalciferol		True	2.432662					stupor
ergocalciferol		True	1.0496249999999998					clonus
ergocalciferol		True	2.61288					drooling
ergocalciferol		True	1.38207					grimacing
ergocalciferol		True	1.644135					unresponsive to stimuli
ergocalciferol		True	1.282355					burning sensation
ergocalciferol		True	2.17873					lhermitte's sign
ergocalciferol		True	1.235188					paraesthesia
ergocalciferol		True	4.387818					complex regional pain syndrome
ergocalciferol		True	1.032846					hypoaesthesia
ergocalciferol		True	1.555352					dysphemia
ergocalciferol		True	1.38207					mutism
ergocalciferol		True	8.58587					repetitive speech
ergocalciferol		True	8.58587					vertigo cns origin
ergocalciferol		True	5.269863					autonomic neuropathy
ergocalciferol		True	3.77535					cholinergic syndrome
ergocalciferol		True	1.709578					amyotrophic lateral sclerosis
ergocalciferol		True	18.77535					upper motor neurone lesion
ergocalciferol		True	3.163479					demyelinating polyneuropathy
ergocalciferol		True	2.030451					peroneal nerve palsy
ergocalciferol		True	1.197281					neuropathy peripheral
ergocalciferol		True	1.005568					generalised tonic-clonic seizure
ergocalciferol		True	6.960154					focal dyscognitive seizures
ergocalciferol		True	2.17873					myoclonic epilepsy
ergocalciferol		True	1.45249					partial seizures
ergocalciferol		True	1.38207					tonic clonic movements
ergocalciferol		True	15.936563					abnormal sleep-related event
ergocalciferol		True	8.015291					sleep talking
ergocalciferol		True	1.113603					sleep apnoea syndrome
ergocalciferol		True	8.58587					cervical radiculopathy
ergocalciferol		True	3.77535					myelomalacia
ergocalciferol		True	2.055502					radiculopathy
ergocalciferol		True	2.516976					cerebellar atrophy
ergocalciferol		True	11.829353					cerebral ventricle dilatation
ergocalciferol		True	9.000117					psychomotor hyperactivity
ergocalciferol		True	4.332477					seizure
ergocalciferol		True	2.6668380000000003					pre-eclampsia
ergocalciferol		True	8.58587					pregnancy with contraceptive device
ergocalciferol		True	1.667359					panic reaction
ergocalciferol		True	2.17873					distractibility
ergocalciferol		True	4.293058					reading disorder
ergocalciferol		True	8.58587					poverty of speech
ergocalciferol		True	8.58587					pressure of speech
ergocalciferol		True	1.126824					screaming
ergocalciferol		True	3.595813					feeling of despair
ergocalciferol		True	6.139845					tearfulness
ergocalciferol		True	2.17873					morbid thoughts
ergocalciferol		True	3.77535					perseveration
ergocalciferol		True	1.38207					bipolar i disorder
ergocalciferol		True	1.225554					flat affect
ergocalciferol		True	3.77535					laziness
ergocalciferol		True	1.043247					homicidal ideation
ergocalciferol		True	5.753927					impatience
ergocalciferol		True	8.58587					indifference
ergocalciferol		True	2.17873					suspiciousness
ergocalciferol		True	1.12314					abnormal behaviour
ergocalciferol		True	1.855037					choking sensation
ergocalciferol		True	8.58587					hypervigilance
ergocalciferol		True	1.0263909999999998					throat tightness
ergocalciferol		True	1.130203					mental status changes
ergocalciferol		True	1.214447					psychotic disorder
ergocalciferol		True	18.77535					female orgasmic disorder
ergocalciferol		True	1.38207					libido increased
ergocalciferol		True	6.021353					dyspareunia
ergocalciferol		True	8.58587					hypnagogic hallucination
ergocalciferol		True	8.58587					sleep attacks
ergocalciferol		True	8.58587					factitious disorder
ergocalciferol		True	1.66966					bladder prolapse
ergocalciferol		True	8.58587					vesical fistula
ergocalciferol		True	2.17873					glomerulonephritis membranous
ergocalciferol		True	1.126824					nephropathy
ergocalciferol		True	1.370064					acute kidney injury
ergocalciferol		True	1.077468					renal failure
ergocalciferol		True	2.6668380000000003					chronic kidney disease
ergocalciferol		True	2.6668380000000003					hypertensive nephropathy
ergocalciferol		True	1.220626					hydronephrosis
ergocalciferol		True	2.000233					renal atrophy
ergocalciferol		True	2.04382					renal artery stenosis
ergocalciferol		True	1.440633					micturition disorder
ergocalciferol		True	1.46624					urinary retention
ergocalciferol		True	2.516976					glycosuria
ergocalciferol		True	1.709578					haemorrhage urinary tract
ergocalciferol		True	1.26838					nocturia
ergocalciferol		True	2.7975380000000003					polyuria
ergocalciferol		True	9.528843					nephrocalcinosis
ergocalciferol		True	1.854683					breast disorder
ergocalciferol		True	1.138672					breast enlargement
ergocalciferol		True	8.58587					breast fibrosis
ergocalciferol		True	2.055502					breast swelling
ergocalciferol		True	8.58587					nipple exudate bloody
ergocalciferol		True	2.055502					menopausal symptoms
ergocalciferol		True	1.225554					dysmenorrhoea
ergocalciferol		True	1.38207					polymenorrhoea
ergocalciferol		True	2.17873					genital discomfort
ergocalciferol		True	2.055502					genital rash
ergocalciferol		True	2.17873					testicular disorder
ergocalciferol		True	8.58587					testicular microlithiasis
ergocalciferol		True	1.225554					testicular pain
ergocalciferol		True	8.58587					pelvic prolapse
ergocalciferol		True	2.516976					vaginal prolapse
ergocalciferol		True	2.17873					pelvic haematoma
ergocalciferol		True	8.58587					uterine atrophy
ergocalciferol		True	1.883571					uterine disorder
ergocalciferol		True	2.17873					vulval disorder
ergocalciferol		True	3.77535					coital bleeding
ergocalciferol		True	3.77535					vaginal lesion
ergocalciferol		True	2.055502					vulvovaginal discomfort
ergocalciferol		True	2.516976					vulvovaginal pain
ergocalciferol		True	2.516976					bronchial secretion retention
ergocalciferol		True	5.753927					bronchial wall thickening
ergocalciferol		True	3.073169					bronchial hyperreactivity
ergocalciferol		True	1.193881					pneumonia aspiration
ergocalciferol		True	5.753927					cystic lung disease
ergocalciferol		True	3.77535					chylothorax
ergocalciferol		True	1.38207					haemothorax
ergocalciferol		True	2.505352					pulmonary infarction
ergocalciferol		True	3.77535					pulmonary artery dilatation
ergocalciferol		True	1.709578					hypopnoea
ergocalciferol		True	4.006306					hypoventilation
ergocalciferol		True	2.17873					prolonged expiration
ergocalciferol		True	1.38207					brain hypoxia
ergocalciferol		True	8.58587					hypocapnia
ergocalciferol		True	2.055502					lung hyperinflation
ergocalciferol		True	2.077699					pleuritic pain
ergocalciferol		True	1.001591					pulmonary haemorrhage
ergocalciferol		True	1.0496249999999998					chronic respiratory failure
ergocalciferol		True	3.163479					suffocation feeling
ergocalciferol		True	18.77535					bronchopneumopathy
ergocalciferol		True	1.050914					respiratory tract congestion
ergocalciferol		True	1.043247					nasal discomfort
ergocalciferol		True	3.77535					paranasal sinus discomfort
ergocalciferol		True	1.3418869999999998					rhinorrhoea
ergocalciferol		True	2.17873					throat lesion
ergocalciferol		True	3.77535					laryngeal disorder
ergocalciferol		True	8.58587					reflux laryngitis
ergocalciferol		True	1.427202					nasal congestion
ergocalciferol		True	2.341896					nasal disorder
ergocalciferol		True	1.033014					sinus congestion
ergocalciferol		True	1.225554					pharyngeal disorder
ergocalciferol		True	1.1641469999999998					pharyngeal oedema
ergocalciferol		True	6.73639					chronic obstructive pulmonary disease
ergocalciferol		True	2.17873					skin striae
ergocalciferol		True	2.150539					dermatitis bullous
ergocalciferol		True	8.58587					pseudoporphyria
ergocalciferol		True	1.2259760000000002					scab
ergocalciferol		True	1.429322					skin discolouration
ergocalciferol		True	3.77535					skin fissures
ergocalciferol		True	5.753927					skin fragility
ergocalciferol		True	1.2259760000000002					skin tightness
ergocalciferol		True	1.370151					swelling face
ergocalciferol		True	8.58587					dermatitis diaper
ergocalciferol		True	1.0496249999999998					seborrhoeic dermatitis
ergocalciferol		True	2.055502					stasis dermatitis
ergocalciferol		True	1.553047					generalised erythema
ergocalciferol		True	2.17873					palmar erythema
ergocalciferol		True	1.248343					photosensitivity reaction
ergocalciferol		True	1.1080835					pruritus
ergocalciferol		True	1.095772					pruritus generalised
ergocalciferol		True	1.121215					rash pruritic
ergocalciferol		True	1.1356714					rash
ergocalciferol		True	2.341896					rash morbilliform
ergocalciferol		True	3.668821					rash vesicular
ergocalciferol		True	3.77535					ephelides
ergocalciferol		True	1.387867					alopecia
ergocalciferol		True	8.58587					nail bed bleeding
ergocalciferol		True	2.000233					nail disorder
ergocalciferol		True	1.38207					nail growth abnormal
ergocalciferol		True	2.505352					onychoclasis
ergocalciferol		True	1.440633					onychomadesis
ergocalciferol		True	2.341896					hair disorder
ergocalciferol		True	1.855037					hair growth abnormal
ergocalciferol		True	2.8621730000000003					hair texture abnormal
ergocalciferol		True	1.38207					trichorrhexis
ergocalciferol		True	2.17873					spider vein
ergocalciferol		True	1.38207					telangiectasia
ergocalciferol		True	2.620248					aneurysm
ergocalciferol		True	1.872951					aortic stenosis
ergocalciferol		True	1.440633					vascular occlusion
ergocalciferol		True	2.17873					vasospasm
ergocalciferol		True	3.77535					peripheral artery stenosis
ergocalciferol		True	1.222806					circulatory collapse
ergocalciferol		True	1.0457839999999998					hypotension
ergocalciferol		True	1.42794					orthostatic hypotension
ergocalciferol		True	1.38207					arterial thrombosis
ergocalciferol		True	1.008937					thrombosis
ergocalciferol		True	8.58587					axillary vein thrombosis
ergocalciferol		True	1.160701					deep vein thrombosis
ergocalciferol		True	8.58587					femoral artery embolism
ergocalciferol		True	2.516976					subclavian vein thrombosis
ergocalciferol		True	1.667359					poor venous access
ergocalciferol		True	3.77535					exsanguination
ergocalciferol		True	1.004491					haematoma
ergocalciferol		True	8.58587					systolic hypertension
ergocalciferol		True	1.38207					arteriosclerosis
ergocalciferol		True	2.341896					monoclonal gammopathy
ergocalciferol		True	1.043247					thrombocytosis
ergocalciferol		True	8.58587					atrioventricular dissociation
ergocalciferol		True	1.38207					systolic dysfunction
ergocalciferol		True	3.77535					huntington's disease
ergocalciferol		True	1.38207					cystoid macular oedema
ergocalciferol		True	9.000117					age-related macular degeneration
ergocalciferol		True	3.77535					encephalitis autoimmune
ergocalciferol		True	9.000117					incorrect dose administered by device
ergocalciferol		True	28.8454					injection related reaction
ergocalciferol		True	3.77535					graft versus host disease in liver
ergocalciferol		True	3.595813					graft versus host disease in skin
ergocalciferol		True	3.073169					infective pulmonary exacerbation of cystic fibrosis
ergocalciferol		True	8.58587					streptococcal urinary tract infection
ergocalciferol		True	2.505352					h1n1 influenza
ergocalciferol		True	1.0617					atypical femur fracture
ergocalciferol		True	1.197609					pubis fracture
ergocalciferol		True	3.595813					craniocerebral injury
ergocalciferol		True	4.1341090000000005					uterine perforation
ergocalciferol		True	8.58587					transfusion related complication
ergocalciferol		True	1.38207					superior vena cava syndrome
ergocalciferol		True	8.58587					respiratory tract oedema
ergocalciferol		True	8.58587					ventilation perfusion mismatch
ergocalciferol		True	3.77535					osmotic demyelination syndrome
ergocalciferol		True	3.77535					band sensation
ergocalciferol		True	1.38207					transient global amnesia
ergocalciferol		True	8.58587					neuropsychiatric syndrome
ergocalciferol		True	2.17873					hyporesponsive to stimuli
ergocalciferol		True	3.77535					chvostek's sign
ergocalciferol		True	1.38207					decreased vibratory sense
ergocalciferol		True	8.58587					brain midline shift
ergocalciferol		True	2.17873					white matter lesion
ergocalciferol		True	1.38207					facial asymmetry
ergocalciferol		True	14.354683					foetal growth restriction
ergocalciferol		True	9.183646					low birth weight baby
ergocalciferol		True	28.8454					grief reaction
ergocalciferol		True	8.58587					executive dysfunction
ergocalciferol		True	8.58587					dysplastic naevus
ergocalciferol		True	1.115717					plasma cell myeloma
ergocalciferol		True	2.17873					adrenal gland cancer
ergocalciferol		True	9.000117					non-infectious endophthalmitis
ergocalciferol		True	2.17873					adenocarcinoma gastric
ergocalciferol		True	3.163479					adenocarcinoma of colon
ergocalciferol		True	2.17873					hepatocellular carcinoma
ergocalciferol		True	1.38207					cholangiocarcinoma
ergocalciferol		True	3.77535					juvenile idiopathic arthritis
ergocalciferol		True	8.58587					cerebrospinal fluid leakage
ergocalciferol		True	2.516976					ear swelling
ergocalciferol		True	3.843709					intentional underdose
ergocalciferol		True	8.58587					procedural intestinal perforation
ergocalciferol		True	2.269052					candida infection
ergocalciferol		True	2.000233					product use issue
ergocalciferol		True	3.77535					transplant dysfunction
ergocalciferol		True	8.58587					graft versus host disease in gastrointestinal tract
ergocalciferol		True	3.77535					gastrointestinal polyp haemorrhage
celecoxib		True	1.390246	Not found	False	[]		iron deficiency anaemia
celecoxib		True	1.403188	Not found	False	[]		pernicious anaemia
celecoxib		True	1.363052	Not found	False	[]		anaemia macrocytic
celecoxib		True	2.17864	Not found	False	[]		babesiosis
celecoxib		True	1.027367	Not found	False	[]		blood loss anaemia
celecoxib		True	8.58579	Not found	False	[]		leukoerythroblastic anaemia
celecoxib		True	2.055369	Not found	False	[]		sideroblastic anaemia
celecoxib		True	1.0494879999999998	Not found	False	[]		anaemia of malignant disease
celecoxib		True	2.075947	Not found	False	[]		hypoprothrombinaemia
celecoxib		True	1.38198	Not found	False	[]		factor v inhibition
celecoxib		True	1.076296	Not found	False	[]		hypercoagulation
celecoxib		True	11.11037	Not found	False	[]		purpura senile
celecoxib		True	1.589823	Not found	False	[]		vascular purpura
celecoxib		True	1.312608	Not found	False	[]		blood disorder
celecoxib		True	2.862166	Not found	False	[]		bone marrow oedema
celecoxib		True	2.17864	Not found	False	[]		extramedullary haemopoiesis
celecoxib		True	1.38198	Not found	False	[]		hypocomplementaemia
celecoxib		True	1.38198	Not found	False	[]		leukostasis syndrome
celecoxib		True	2.17864	Not found	False	[]		haemangioma of spleen
celecoxib		True	2.516846	Not found	False	[]		haematological malignancy
celecoxib		True	3.77526	Not found	False	[]		haematopoietic neoplasm
celecoxib		True	1.38198	Not found	False	[]		malignant histiocytosis
celecoxib		True	1.359235	Not found	False	[]		polycythaemia vera
celecoxib		True	1.245864	Not found	False	[]		microangiopathic haemolytic anaemia
celecoxib		True	1.0271249999999998	Not found	False	[]		leukaemia
celecoxib		True	3.77526	Not found	False	[]		b precursor type acute leukaemia
celecoxib		True	1.709444	Not found	False	[]		chronic lymphocytic leukaemia transformation
celecoxib		True	2.516846	Not found	False	[]		hairy cell leukaemia
celecoxib		True	1.709444	Not found	False	[]		blast crisis in myelogenous leukaemia
celecoxib		True	3.77526	Not found	False	[]		hodgkin's disease nodular sclerosis stage iii
celecoxib		True	2.17864	Not found	False	[]		lymphocytic lymphoma
celecoxib		True	1.46182	Not found	False	[]		b-cell lymphoma
celecoxib		True	1.38198	Not found	False	[]		b-cell lymphoma stage i
celecoxib		True	9.000011	Not found	False	[]		b-cell lymphoma stage iv
celecoxib		True	1.631167	Not found	False	[]		diffuse large b-cell lymphoma
celecoxib		True	3.77526	Not found	False	[]		diffuse large b-cell lymphoma stage iii
celecoxib		True	4.567012	Not found	False	[]		extranodal marginal zone b-cell lymphoma (malt type)
celecoxib		True	3.163353	Not found	False	[]		follicle centre lymphoma, follicular grade i, ii, iii
celecoxib		True	8.58579	Not found	False	[]		follicle centre lymphoma, follicular grade i, ii, iii stage iv
celecoxib		True	1.6804959999999998	Not found	False	[]		mantle cell lymphoma
celecoxib		True	8.58579	Not found	False	[]		mantle cell lymphoma stage iv
celecoxib		True	1.854519	Not found	False	[]		waldenstrom's macroglobulinaemia
celecoxib		True	8.58579	Not found	False	[]		t-cell lymphoma stage iv
celecoxib		True	3.77526	Not found	False	[]		cutaneous t-cell lymphoma stage i
celecoxib		True	1.0494879999999998	Not found	False	[]		peripheral t-cell lymphoma unspecified
celecoxib		True	3.073012	Not found	False	[]		non-hodgkin's lymphoma recurrent
celecoxib		True	5.753811	Not found	False	[]		non-hodgkin's lymphoma stage iv
celecoxib		True	3.40841	Not found	False	[]		paraproteinaemia
celecoxib		True	1.245864	Not found	False	[]		pickwickian syndrome
celecoxib		True	1.070717	Not found	False	[]		polycythaemia
celecoxib		True	2.662321	Not found	False	[]		macrocytosis
celecoxib		True	1.225735	Not found	False	[]		red blood cell abnormality
celecoxib		True	1.272456	Not found	False	[]		hilar lymphadenopathy
celecoxib		True	1.5066680000000003	Not found	False	[]		lymph node calcification
celecoxib		True	1.204087	Not found	False	[]		lymphadenopathy mediastinal
celecoxib		True	28.84531	Not found	False	[]		lymphatic obstruction
celecoxib		True	1.144875	Not found	False	[]		lymphoedema
celecoxib		True	3.77526	Not found	False	[]		lymphorrhoea
celecoxib		True	18.77526	Not found	False	[]		granulomatous lymphadenitis
celecoxib		True	1.38198	Not found	False	[]		paratracheal lymphadenopathy
celecoxib		True	8.58579	Not found	False	[]		tuberculosis of intrathoracic lymph nodes
celecoxib		True	3.59566	Not found	False	[]		metastases to spleen
celecoxib		True	1.225417	Not found	False	[]		splenic calcification
celecoxib		True	1.274642	Not found	False	[]		splenic granuloma
celecoxib		True	3.77526	Not found	False	[]		splenic infection
celecoxib		True	9.183516	Not found	False	[]		splenic injury
celecoxib		True	1.6694680000000002	Not found	False	[]		splenic lesion
celecoxib		True	1.437936	Not found	False	[]		splenic rupture
celecoxib		True	2.128976	Not found	False	[]		splenic vein thrombosis
celecoxib		True	4.292908	Not found	False	[]		thymus disorder
celecoxib		True	1.38198	Not found	False	[]		eosinophilic cystitis
celecoxib		True	1.709444	Not found	False	[]		mononucleosis syndrome
celecoxib		True	4.947052	Not found	False	[]		plasmacytosis
celecoxib		True	1.667194	Not found	False	[]		felty's syndrome
celecoxib		True	8.58579	Not found	False	[]		neutrophil function disorder
celecoxib		True	3.77526	Not found	False	[]		plasma cell disorder
celecoxib		True	2.055369	Not found	False	[]		methaemoglobinaemia
celecoxib		True	1.38198	Not found	False	[]		atrioventricular dissociation
celecoxib		True	1.38198	Not found	False	[]		atrial conduction time prolongation
celecoxib		True	3.77526	Not found	False	[]		bundle branch block bilateral
celecoxib		True	1.397863	Not found	False	[]		conduction disorder
celecoxib		True	1.345411	Not found	False	[]		cardiac flutter
celecoxib		True	4.00611	Not found	False	[]		complication associated with device
celecoxib		True	1.38198	Not found	False	[]		paroxysmal arrhythmia
celecoxib		True	9.000011	Not found	False	[]		reperfusion arrhythmia
celecoxib		True	1.268354	Not found	False	[]		arrhythmia supraventricular
celecoxib		True	1.3244928	Not found	False	[]		atrial fibrillation
celecoxib		True	1.169196	Not found	False	[]		atrial flutter
celecoxib		True	1.036092	Not found	False	[]		sinus node dysfunction
celecoxib		True	1.142893	Not found	False	[]		sinus arrhythmia
celecoxib		True	2.17864	Not found	False	[]		anaesthetic complication cardiac
celecoxib		True	1.440498	Not found	False	[]		cardiac perforation
celecoxib		True	4.7509023	Not found	False	[]		cardiovascular disorder
celecoxib		True	2.340335	Not found	False	[]		heart injury
celecoxib		True	1.575358	Not found	False	[]		intracardiac thrombus
celecoxib		True	1.035273	Not found	False	[]		cardiac infection
celecoxib		True	2.17864	Not found	False	[]		hyperdynamic left ventricle
celecoxib		True	1.0845684	Not found	False	[]		dyspnoea exertional
celecoxib		True	1.348627	Not found	False	[]		orthopnoea
celecoxib		True	1.30321	Not found	False	[]		aortic valve disease
celecoxib		True	2.22005	Not found	False	[]		cardiac valve disease
celecoxib		True	18.77526	Not found	False	[]		cardiac valve sclerosis
celecoxib		True	1.298387	Not found	False	[]		heart valve incompetence
celecoxib		True	2.666679	Not found	False	[]		heart valve stenosis
celecoxib		True	1.4723124	Not found	False	[]		mitral valve incompetence
celecoxib		True	1.236619	Not found	False	[]		mitral valve prolapse
celecoxib		True	2.8169530000000003	Not found	False	[]		tricuspid valve disease
celecoxib		True	1.4345378000000002	Not found	False	[]		tricuspid valve incompetence
celecoxib		True	8.58579	Not found	False	[]		tricuspid valve stenosis
celecoxib		True	1.0722509999999998	Not found	False	[]		transposition of the great vessels
celecoxib		True	3.163353	Not found	False	[]		left ventricle outflow tract obstruction
celecoxib		True	1.667194	Not found	False	[]		coronary artery aneurysm
celecoxib		True	3.634399	Not found	False	[]		coronary artery dissection
celecoxib		True	1.6822278	Not found	False	[]		coronary artery occlusion
celecoxib		True	1.245864	Not found	False	[]		coronary artery reocclusion
celecoxib		True	1.6562427	Not found	False	[]		coronary artery stenosis
celecoxib		True	2.117423	Not found	False	[]		coronary artery thrombosis
celecoxib		True	1.4191001	Not found	False	[]		acute myocardial infarction
celecoxib		True	1.5901059	Not found	False	[]		myocardial ischaemia
celecoxib		True	1.96944	Not found	False	[]		silent myocardial infarction
celecoxib		True	3.77526	Not found	False	[]		acute endocarditis
celecoxib		True	3.77526	Not found	False	[]		endocardial disease
celecoxib		True	8.58579	Not found	False	[]		fungal endocarditis
celecoxib		True	1.016924	Not found	False	[]		endocarditis
celecoxib		True	1.1342640000000002	Not found	False	[]		acute pulmonary oedema
celecoxib		True	1.2143065000000002	Not found	False	[]		pulmonary oedema
celecoxib		True	1.433854	Not found	False	[]		cor pulmonale
celecoxib		True	1.086208	Not found	False	[]		cardiomyopathy
celecoxib		True	1.610671	Not found	False	[]		congestive cardiomyopathy
celecoxib		True	1.251523	Not found	False	[]		ischaemic cardiomyopathy
celecoxib		True	8.58579	Not found	False	[]		non-obstructive cardiomyopathy
celecoxib		True	2.17864	Not found	False	[]		myocardiac abscess
celecoxib		True	3.77526	Not found	False	[]		myocarditis septic
celecoxib		True	1.555167	Not found	False	[]		cardiac aneurysm
celecoxib		True	1.24693	Not found	False	[]		cardiac hypertrophy
celecoxib		True	1.6081462000000002	Not found	False	[]		cardiomegaly
celecoxib		True	5.753811	Not found	False	[]		chordae tendinae rupture
celecoxib		True	1.487999	Not found	False	[]		left atrial dilatation
celecoxib		True	1.516954	Not found	False	[]		left ventricular hypertrophy
celecoxib		True	1.55281	Not found	False	[]		myocardial fibrosis
celecoxib		True	1.0494879999999998	Not found	False	[]		myocardial oedema
celecoxib		True	3.060869	Not found	False	[]		myocardial rupture
celecoxib		True	1.001393	Not found	False	[]		right ventricular hypertrophy
celecoxib		True	1.1159290000000002	Not found	False	[]		ventricular hypokinesia
celecoxib		True	2.17864	Not found	False	[]		ventricular septal defect acquired
celecoxib		True	4.121853	Not found	False	[]		viral pericarditis
celecoxib		True	1.137765	Not found	False	[]		pericarditis
celecoxib		True	4.292908	Not found	False	[]		postpericardiotomy syndrome
celecoxib		True	1.020671	Not found	False	[]		cardiac tamponade
celecoxib		True	1.79724	Not found	False	[]		dressler's syndrome
celecoxib		True	3.050462	Not found	False	[]		pericardial disease
celecoxib		True	1.2579479999999998	Not found	False	[]		pericardial effusion
celecoxib		True	5.753811	Not found	False	[]		pneumopericardium
celecoxib		True	1.184643	Not found	False	[]		peripheral swelling
celecoxib		True	9.000011	Not found	False	[]		hypertrophic cardiomyopathy
celecoxib		True	2.055369	Not found	False	[]		haemorrhagic arteriovenous malformation
celecoxib		True	8.58579	Not found	False	[]		hamartoma
celecoxib		True	6.021189	Not found	False	[]		mitochondrial myopathy
celecoxib		True	2.7938240000000003	Not found	False	[]		corneal dystrophy
celecoxib		True	3.77526	Not found	False	[]		cataract congenital
celecoxib		True	14.087141	Not found	False	[]		odontogenic cyst
celecoxib		True	3.77526	Not found	False	[]		polycystic liver disease
celecoxib		True	3.77526	Not found	False	[]		type iv hyperlipidaemia
celecoxib		True	1.854519	Not found	False	[]		porphyria non-acute
celecoxib		True	5.269718	Not found	False	[]		ehlers-danlos syndrome
celecoxib		True	3.77526	Not found	False	[]		dentofacial anomaly
celecoxib		True	48.90456	Not found	False	[]		marfan's syndrome
celecoxib		True	1.38198	Not found	False	[]		metatarsus primus varus
celecoxib		True	2.17864	Not found	False	[]		rib hypoplasia
celecoxib		True	2.17864	Not found	False	[]		congenital cerebral cyst
celecoxib		True	1.38198	Not found	False	[]		spinal muscular atrophy
celecoxib		True	3.77526	Not found	False	[]		urinary tract malformation
celecoxib		True	3.77526	Not found	False	[]		kidney malrotation
celecoxib		True	3.77526	Not found	False	[]		congenital genital malformation
celecoxib		True	8.58579	Not found	False	[]		cystic fibrosis lung
celecoxib		True	1.38198	Not found	False	[]		respiratory tract malformation
celecoxib		True	2.341735	Not found	False	[]		ichthyosis
celecoxib		True	2.341735	Not found	False	[]		porokeratosis
celecoxib		True	4.452297	Not found	False	[]		cholesteatoma
celecoxib		True	18.77526	Not found	False	[]		ear canal erythema
celecoxib		True	1.040019	Not found	False	[]		ear disorder
celecoxib		True	8.58579	Not found	False	[]		ear neoplasm malignant
celecoxib		True	1.193486	Not found	False	[]		otorrhoea
celecoxib		True	2.68962	Not found	False	[]		phonophobia
celecoxib		True	1.38198	Not found	False	[]		external ear pain
celecoxib		True	4.133987	Not found	False	[]		external ear cellulitis
celecoxib		True	2.17864	Not found	False	[]		external ear inflammation
celecoxib		True	2.17864	Not found	False	[]		dysacusis
celecoxib		True	1.399191	Not found	False	[]		deafness neurosensory
celecoxib		True	1.384473	Not found	False	[]		deafness unilateral
celecoxib		True	1.154367	Not found	False	[]		sudden hearing loss
celecoxib		True	2.17864	Not found	False	[]		acute vestibular syndrome
celecoxib		True	1.373052	Not found	False	[]		meniere's disease
celecoxib		True	1.337613	Not found	False	[]		vestibular disorder
celecoxib		True	3.77526	Not found	False	[]		viiith nerve lesion
celecoxib		True	1.365007	Not found	False	[]		vestibular neuronitis
celecoxib		True	1.5066680000000003	Not found	False	[]		eustachian tube disorder
celecoxib		True	2.17864	Not found	False	[]		eustachian tube obstruction
celecoxib		True	1.298387	Not found	False	[]		mastoiditis
celecoxib		True	8.58579	Not found	False	[]		ossicle disorder
celecoxib		True	2.17864	Not found	False	[]		myringitis
celecoxib		True	1.184015	Not found	False	[]		otitis media acute
celecoxib		True	1.061503	Not found	False	[]		otitis media chronic
celecoxib		True	1.941002	Not found	False	[]		tympanic membrane disorder
celecoxib		True	3.77526	Not found	False	[]		tympanosclerosis
celecoxib		True	3.163353	Not found	False	[]		ear discomfort
celecoxib		True	2.055369	Not found	False	[]		hyperadrenalism
celecoxib		True	2.666679	Not found	False	[]		hypoaldosteronism
celecoxib		True	3.77526	Not found	False	[]		adrenal gland cancer
celecoxib		True	1.667194	Not found	False	[]		neuroblastoma
celecoxib		True	6.736251	Not found	False	[]		diabetic vascular disorder
celecoxib		True	28.84531	Not found	False	[]		diabetic enteropathy
celecoxib		True	2.17864	Not found	False	[]		diabetic autonomic neuropathy
celecoxib		True	1.08659	Not found	False	[]		diabetic coma
celecoxib		True	1.421827	Not found	False	[]		diabetic neuropathy
celecoxib		True	2.290212	Not found	False	[]		diabetic eye disease
celecoxib		True	2.17864	Not found	False	[]		retinopathy haemorrhagic
celecoxib		True	1.245864	Not found	False	[]		renal papillary necrosis
celecoxib		True	8.58579	Not found	False	[]		hyperandrogenism
celecoxib		True	18.77526	Not found	False	[]		bleeding anovulatory
celecoxib		True	1.3941119999999998	Not found	False	[]		dysfunctional uterine bleeding
celecoxib		True	5.753811	Not found	False	[]		diabetes with hyperosmolarity
celecoxib		True	3.77526	Not found	False	[]		insulin resistant diabetes
celecoxib		True	1.245864	Not found	False	[]		insulin-requiring type 2 diabetes mellitus
celecoxib		True	1.6875460000000002	Not found	False	[]		type 1 diabetes mellitus
celecoxib		True	1.859232	Not found	False	[]		glucose tolerance impaired
celecoxib		True	18.77526	Not found	False	[]		cardiometabolic syndrome
celecoxib		True	2.341735	Not found	False	[]		hyperinsulinaemia
celecoxib		True	2.075947	Not found	False	[]		empty sella syndrome
celecoxib		True	2.17864	Not found	False	[]		lymphocytic hypophysitis
celecoxib		True	1.356092	Not found	False	[]		pituitary tumour benign
celecoxib		True	1.245864	Not found	False	[]		carcinoid tumour
celecoxib		True	1.5066680000000003	Not found	False	[]		carcinoid tumour of the stomach
celecoxib		True	1.38198	Not found	False	[]		insulinoma
celecoxib		True	2.17864	Not found	False	[]		metastatic carcinoid tumour
celecoxib		True	2.666679	Not found	False	[]		neuroendocrine carcinoma
celecoxib		True	1.359235	Not found	False	[]		neuroendocrine tumour
celecoxib		True	1.059849	Not found	False	[]		hyperparathyroidism
celecoxib		True	1.004032	Not found	False	[]		calcium deficiency
celecoxib		True	1.612729	Not found	False	[]		thyroiditis
celecoxib		True	1.026334	Not found	False	[]		thyroid mass
celecoxib		True	3.77526	Not found	False	[]		hypothyroidic goitre
celecoxib		True	1.269491	Not found	False	[]		thyroid neoplasm
celecoxib		True	1.38198	Not found	False	[]		adrenal insufficiency
celecoxib		True	3.197468	Not found	False	[]		cataract nuclear
celecoxib		True	2.17864	Not found	False	[]		conjunctival discolouration
celecoxib		True	1.709444	Not found	False	[]		pterygium
celecoxib		True	3.163353	Not found	False	[]		arcus lipoides
celecoxib		True	1.300228	Not found	False	[]		corneal epithelium defect
celecoxib		True	1.38198	Not found	False	[]		lagophthalmos
celecoxib		True	2.075947	Not found	False	[]		trichiasis
celecoxib		True	1.831379	Not found	False	[]		dry eye
celecoxib		True	1.283839	Not found	False	[]		sjogren's syndrome
celecoxib		True	3.77526	Not found	False	[]		balint's syndrome
celecoxib		True	1.816324	Not found	False	[]		eye oedema
celecoxib		True	3.073012	Not found	False	[]		scleral haemorrhage
celecoxib		True	2.091497	Not found	False	[]		ocular vascular disorder
celecoxib		True	4.133987	Not found	False	[]		optic disc haemorrhage
celecoxib		True	1.227329	Not found	False	[]		iritis
celecoxib		True	1.001393	Not found	False	[]		eyelid margin crusting
celecoxib		True	1.061503	Not found	False	[]		eye allergy
celecoxib		True	1.38198	Not found	False	[]		ophthalmic herpes simplex
celecoxib		True	8.58579	Not found	False	[]		orbital infection
celecoxib		True	1.225417	Not found	False	[]		parophthalmia
celecoxib		True	1.440498	Not found	False	[]		retinal vasculitis
celecoxib		True	8.58579	Not found	False	[]		keratorhexis
celecoxib		True	1.1266280000000002	Not found	False	[]		optic nerve injury
celecoxib		True	18.77526	Not found	False	[]		eye naevus
celecoxib		True	2.17864	Not found	False	[]		iiird nerve paresis
celecoxib		True	1.403188	Not found	False	[]		vith nerve paralysis
celecoxib		True	3.77526	Not found	False	[]		holmes-adie pupil
celecoxib		True	1.440498	Not found	False	[]		hypoaesthesia eye
celecoxib		True	1.011595	Not found	False	[]		vitreous detachment
celecoxib		True	3.77526	Not found	False	[]		optic disc drusen
celecoxib		True	1.351039	Not found	False	[]		macular degeneration
celecoxib		True	5.753811	Not found	False	[]		macular scar
celecoxib		True	2.17864	Not found	False	[]		retinal depigmentation
celecoxib		True	2.075947	Not found	False	[]		retinal artery thrombosis
celecoxib		True	1.015764	Not found	False	[]		retinal haemorrhage
celecoxib		True	1.245864	Not found	False	[]		retinal ischaemia
celecoxib		True	2.000021	Not found	False	[]		retinal vascular disorder
celecoxib		True	4.591778	Not found	False	[]		retinal vascular occlusion
celecoxib		True	1.883358	Not found	False	[]		retinal vascular thrombosis
celecoxib		True	2.0557000000000003	Not found	False	[]		retinal vein thrombosis
celecoxib		True	3.163353	Not found	False	[]		arteriosclerotic retinopathy
celecoxib		True	1.403188	Not found	False	[]		amaurosis fugax
celecoxib		True	1.3531364	Not found	False	[]		blindness
celecoxib		True	1.03301	Not found	False	[]		blindness unilateral
celecoxib		True	4.387645	Not found	False	[]		visual acuity reduced transiently
celecoxib		True	8.58579	Not found	False	[]		anisometropia
celecoxib		True	1.028987	Not found	False	[]		astigmatism
celecoxib		True	8.58579	Not found	False	[]		pathologic myopia
celecoxib		True	1.1815380000000002	Not found	False	[]		presbyopia
celecoxib		True	1.667194	Not found	False	[]		refraction disorder
celecoxib		True	5.753811	Not found	False	[]		loss of visual contrast sensitivity
celecoxib		True	1.38198	Not found	False	[]		oscillopsia
celecoxib		True	1.475457	Not found	False	[]		hemianopia homonymous
celecoxib		True	1.358664	Not found	False	[]		visual field defect
celecoxib		True	3.77526	Not found	False	[]		normal tension glaucoma
celecoxib		True	8.58579	Not found	False	[]		dacryocystitis
celecoxib		True	8.58579	Not found	False	[]		night blindness
celecoxib		True	1.025164	Not found	False	[]		visual impairment
celecoxib		True	1.38198	Not found	False	[]		colpocele
celecoxib		True	2.755998	Not found	False	[]		enterocele
celecoxib		True	1.020394	Not found	False	[]		rectocele
celecoxib		True	1.11477	Not found	False	[]		abdominal hernia
celecoxib		True	2.17864	Not found	False	[]		internal hernia
celecoxib		True	1.38198	Not found	False	[]		abdominal wall cyst
celecoxib		True	1.6694680000000002	Not found	False	[]		abdominal wall disorder
celecoxib		True	1.081637	Not found	False	[]		diaphragmatic hernia
celecoxib		True	3.59566	Not found	False	[]		femoral hernia
celecoxib		True	1.56772	Not found	False	[]		incisional hernia
celecoxib		True	1.208561	Not found	False	[]		inguinal hernia
celecoxib		True	1.077839	Not found	False	[]		umbilical hernia
celecoxib		True	1.035087	Not found	False	[]		anal fissure
celecoxib		True	1.440498	Not found	False	[]		anal skin tags
celecoxib		True	1.883358	Not found	False	[]		rectal fissure
celecoxib		True	1.442437	Not found	False	[]		rectal prolapse
celecoxib		True	38.88198	Not found	False	[]		anal polyp
celecoxib		True	2.17864	Not found	False	[]		benign duodenal neoplasm
celecoxib		True	2.516846	Not found	False	[]		benign gastric neoplasm
celecoxib		True	9.000011	Not found	False	[]		benign oesophageal neoplasm
celecoxib		True	1.440498	Not found	False	[]		duodenal polyp
celecoxib		True	1.709444	Not found	False	[]		gastric adenoma
celecoxib		True	2.17864	Not found	False	[]		gastric cyst
celecoxib		True	1.709444	Found	True	[]	rectal adenoma	rectal adenoma
celecoxib		True	1.5513089999999998	Not found	False	[]		rectal polyp
celecoxib		True	2.505167	Not found	False	[]		mouth cyst
celecoxib		True	3.073012	Not found	False	[]		oral fibroma
celecoxib		True	2.516846	Not found	False	[]		salivary gland adenoma
celecoxib		True	8.58579	Not found	False	[]		apical granuloma
celecoxib		True	1.352467	Not found	False	[]		dental caries
celecoxib		True	3.163353	Not found	False	[]		periodontal destruction
celecoxib		True	1.488169	Not found	False	[]		tooth abscess
celecoxib		True	1.4202050000000002	Not found	False	[]		tooth infection
celecoxib		True	1.497532	Not found	False	[]		loose tooth
celecoxib		True	2.250303	Not found	False	[]		periodontal disease
celecoxib		True	1.38198	Not found	False	[]		teething
celecoxib		True	1.854802	Not found	False	[]		tooth deposit
celecoxib		True	1.243799	Not found	False	[]		tooth fracture
celecoxib		True	1.183646	Not found	False	[]		tooth impacted
celecoxib		True	1.380241	Not found	False	[]		hyperaesthesia teeth
celecoxib		True	1.23057	Not found	False	[]		toothache
celecoxib		True	3.163353	Not found	False	[]		dental pulp disorder
celecoxib		True	1.881096	Not found	False	[]		pulpitis dental
celecoxib		True	1.7773180000000002	Not found	False	[]		dental plaque
celecoxib		True	1.941002	Not found	False	[]		gingival erosion
celecoxib		True	2.43522	Not found	False	[]		gingival erythema
celecoxib		True	2.17864	Not found	False	[]		gingival injury
celecoxib		True	1.595022	Not found	False	[]		gingival recession
celecoxib		True	2.894973	Not found	False	[]		gingival ulceration
celecoxib		True	1.70511	Not found	False	[]		gingival abscess
celecoxib		True	1.272954	Not found	False	[]		tooth loss
celecoxib		True	2.149583	Not found	False	[]		diverticulum intestinal haemorrhagic
celecoxib		True	2.68962	Not found	False	[]		diverticulitis intestinal haemorrhagic
celecoxib		True	1.222494	Not found	False	[]		pancreatitis necrotising
celecoxib		True	2.755998	Not found	False	[]		pancreatic enlargement
celecoxib		True	2.17864	Not found	False	[]		pancreatic enzyme abnormality
celecoxib		True	2.2272511	Not found	False	[]		gastric disorder
celecoxib		True	3.59566	Not found	False	[]		neurogenic bowel
celecoxib		True	1.365007	Not found	False	[]		pelvic mass
celecoxib		True	2.103957	Not found	False	[]		colonic fistula
celecoxib		True	1.026334	Not found	False	[]		dental fistula
celecoxib		True	3.77526	Not found	False	[]		diverticular fistula
celecoxib		True	8.58579	Not found	False	[]		female genital tract fistula
celecoxib		True	2.647491	Not found	False	[]		oral cavity fistula
celecoxib		True	4.00611	Not found	False	[]		oroantral fistula
celecoxib		True	3.223524	Not found	False	[]		gastrointestinal mucosal disorder
celecoxib		True	5.753811	Not found	False	[]		oesophageal dysplasia
celecoxib		True	5.087524	Not found	False	[]		gastrooesophageal sphincter insufficiency
celecoxib		True	3.668585	Not found	False	[]		oesophageal dilatation
celecoxib		True	1.570727	Not found	False	[]		oesophageal disorder
celecoxib		True	2.7031994	Not found	False	[]		gastric haemorrhage
celecoxib		True	8.58579	Not found	False	[]		gastroduodenal haemorrhage
celecoxib		True	1.167594	Not found	False	[]		oesophageal haemorrhage
celecoxib		True	2.432454	Not found	False	[]		large intestinal haemorrhage
celecoxib		True	1.3149767	Not found	False	[]		rectal haemorrhage
celecoxib		True	1.9867280000000005	Not found	False	[]		small intestinal haemorrhage
celecoxib		True	1.3964002	Not found	False	[]		haematemesis
celecoxib		True	1.4279743	Not found	False	[]		haematochezia
celecoxib		True	1.0177	Not found	False	[]		upper gastrointestinal haemorrhage
celecoxib		True	2.17864	Not found	False	[]		anal candidiasis
celecoxib		True	1.38198	Not found	False	[]		anal infection
celecoxib		True	2.17864	Not found	False	[]		cytomegalovirus gastroenteritis
celecoxib		True	1.477611	Not found	False	[]		gastric infection
celecoxib		True	1.142521	Not found	False	[]		gastroenteritis viral
celecoxib		True	9.000011	Not found	False	[]		helicobacter gastritis
celecoxib		True	1.188384	Not found	False	[]		abdominal infection
celecoxib		True	1.6204970000000003	Not found	False	[]		abdominal wall abscess
celecoxib		True	1.38198	Not found	False	[]		abdominal wall infection
celecoxib		True	9.000011	Not found	False	[]		bacterial food poisoning
celecoxib		True	3.59566	Not found	False	[]		colonic abscess
celecoxib		True	2.516846	Not found	False	[]		amoebic dysentery
celecoxib		True	1.162952	Not found	False	[]		appendicitis
celecoxib		True	1.225417	Not found	False	[]		cytomegalovirus enterocolitis
celecoxib		True	1.062227	Not found	False	[]		enteritis infectious
celecoxib		True	4.292908	Not found	False	[]		giardiasis
celecoxib		True	6.507216	Not found	False	[]		reiter's syndrome
celecoxib		True	1.184015	Not found	False	[]		peritoneal tuberculosis
celecoxib		True	1.157439	Not found	False	[]		colitis microscopic
celecoxib		True	1.38198	Not found	False	[]		colitis erosive
celecoxib		True	1.941002	Not found	False	[]		chronic gastritis
celecoxib		True	1.36972	Not found	False	[]		gastritis haemorrhagic
celecoxib		True	1.183733	Not found	False	[]		duodenitis
celecoxib		True	1.392644	Not found	False	[]		enteritis
celecoxib		True	1.2205210000000002	Not found	False	[]		enterocolitis
celecoxib		True	1.3364619999999998	Not found	False	[]		inflammatory bowel disease
celecoxib		True	1.854519	Not found	False	[]		radiation oesophagitis
celecoxib		True	3.77526	Not found	False	[]		proctitis haemorrhagic
celecoxib		True	1.854519	Not found	False	[]		proctitis ulcerative
celecoxib		True	3.052504	Not found	False	[]		post procedural diarrhoea
celecoxib		True	4.133987	Not found	False	[]		megacolon
celecoxib		True	1.007242	Not found	False	[]		impaired gastric emptying
celecoxib		True	1.709444	Not found	False	[]		dyschezia
celecoxib		True	1.709444	Not found	False	[]		dyskinesia oesophageal
celecoxib		True	1.284899	Not found	False	[]		abdominal mass
celecoxib		True	1.376349	Not found	False	[]		epigastric discomfort
celecoxib		True	1.054066	Not found	False	[]		faecaloma
celecoxib		True	1.2145974000000002	Not found	False	[]		faeces discoloured
celecoxib		True	1.8334281	Not found	False	[]		abdominal discomfort
celecoxib		True	1.183357	Not found	False	[]		mastication disorder
celecoxib		True	2.000021	Not found	False	[]		pelvic discomfort
celecoxib		True	2.055369	Not found	False	[]		morning sickness
celecoxib		True	2.17864	Not found	False	[]		obstruction gastric
celecoxib		True	1.38198	Not found	False	[]		large intestinal stenosis
celecoxib		True	1.433854	Not found	False	[]		acquired oesophageal web
celecoxib		True	1.38198	Not found	False	[]		gastrointestinal scarring
celecoxib		True	1.224747	Not found	False	[]		duodenal ulcer
celecoxib		True	1.277339	Not found	False	[]		duodenal ulcer haemorrhage
celecoxib		True	1.298264	Not found	False	[]		duodenal ulcer perforation
celecoxib		True	2.128976	Not found	False	[]		gastroduodenal ulcer
celecoxib		True	2.748026	Not found	False	[]		gastric perforation
celecoxib		True	1.8356284	Found	False	[]	gastric ulcer	gastric ulcer
celecoxib		True	2.318874	Not found	False	[]		gastric ulcer haemorrhage
celecoxib		True	2.516846	Not found	False	[]		haemorrhagic erosive gastritis
celecoxib		True	1.854519	Not found	False	[]		anastomotic ulcer
celecoxib		True	2.158458	Not found	False	[]		diverticular perforation
celecoxib		True	3.153055	Not found	False	[]		gastrointestinal ulcer
celecoxib		True	2.256068	Not found	False	[]		gastrointestinal ulcer haemorrhage
celecoxib		True	5.880168	Not found	False	[]		stress ulcer
celecoxib		True	1.426392	Not found	False	[]		appendicitis perforated
celecoxib		True	1.624478	Not found	False	[]		intestinal ulcer
celecoxib		True	1.709444	Not found	False	[]		jejunal perforation
celecoxib		True	1.602969	Not found	False	[]		large intestinal ulcer
celecoxib		True	6.483352	Not found	False	[]		large intestinal ulcer haemorrhage
celecoxib		True	2.078578	Not found	False	[]		small intestinal perforation
celecoxib		True	1.612729	Not found	False	[]		small intestine ulcer
celecoxib		True	3.77526	Not found	False	[]		necrotising oesophagitis
celecoxib		True	1.059555	Not found	False	[]		oesophageal ulcer
celecoxib		True	2.346321	Not found	False	[]		oesophageal ulcer haemorrhage
celecoxib		True	1.818834	Not found	False	[]		peptic ulcer
celecoxib		True	1.511788	Not found	False	[]		peptic ulcer haemorrhage
celecoxib		True	3.319935	Not found	False	[]		peptic ulcer perforation
celecoxib		True	1.082448	Not found	False	[]		gastrointestinal necrosis
celecoxib		True	1.79724	Not found	False	[]		intestinal gangrene
celecoxib		True	3.77526	Not found	False	[]		coeliac artery compression syndrome
celecoxib		True	1.38198	Not found	False	[]		coeliac artery stenosis
celecoxib		True	2.055369	Not found	False	[]		gastrointestinal ischaemia
celecoxib		True	1.245864	Not found	False	[]		mesenteric vascular occlusion
celecoxib		True	2.516846	Not found	False	[]		mesenteric vascular insufficiency
celecoxib		True	9.000011	Not found	False	[]		anal cancer metastatic
celecoxib		True	1.55281	Not found	False	[]		colon neoplasm
celecoxib		True	3.77526	Not found	False	[]		gastric cancer stage iii
celecoxib		True	1.38198	Not found	False	[]		gastrooesophageal cancer
celecoxib		True	2.075947	Not found	False	[]		metastatic gastric cancer
celecoxib		True	1.300228	Not found	False	[]		gastrointestinal neoplasm
celecoxib		True	3.77526	Not found	False	[]		neoplasm of appendix
celecoxib		True	1.367561	Not found	False	[]		rectal cancer metastatic
celecoxib		True	8.58579	Not found	False	[]		colon cancer stage 0
celecoxib		True	1.2848160000000002	Not found	False	[]		colorectal cancer
celecoxib		True	1.667194	Not found	False	[]		malignant peritoneal neoplasm
celecoxib		True	1.0494879999999998	Not found	False	[]		metastases to abdominal cavity
celecoxib		True	1.38198	Not found	False	[]		retroperitoneal cancer
celecoxib		True	1.38198	Not found	False	[]		gingival cancer
celecoxib		True	9.000011	Not found	False	[]		malignant palate neoplasm
celecoxib		True	18.77526	Not found	False	[]		tongue cancer metastatic
celecoxib		True	3.77526	Not found	False	[]		tongue carcinoma stage i
celecoxib		True	1.22987	Not found	False	[]		oral disorder
celecoxib		True	1.0494879999999998	Not found	False	[]		oral lichen planus
celecoxib		True	9.000011	Not found	False	[]		oral mucosa atrophy
celecoxib		True	1.298387	Not found	False	[]		palatal disorder
celecoxib		True	1.709444	Not found	False	[]		hand-foot-and-mouth disease
celecoxib		True	8.58579	Not found	False	[]		necrotising ulcerative gingivostomatitis
celecoxib		True	1.11239	Not found	False	[]		oral infection
celecoxib		True	3.77526	Not found	False	[]		oral viral infection
celecoxib		True	1.0837	Not found	False	[]		odynophagia
celecoxib		True	1.094372	Not found	False	[]		oral pain
celecoxib		True	1.061503	Not found	False	[]		burning mouth syndrome
celecoxib		True	1.447055	Not found	False	[]		mouth injury
celecoxib		True	3.050462	Not found	False	[]		oral discharge
celecoxib		True	2.150307	Not found	False	[]		oral mucosal eruption
celecoxib		True	3.052504	Not found	False	[]		gingival oedema
celecoxib		True	1.2693020000000002	Not found	False	[]		gingival swelling
celecoxib		True	1.156069	Not found	False	[]		aphthous ulcer
celecoxib		True	1.6631820000000002	Not found	False	[]		behcet's syndrome
celecoxib		True	1.225417	Not found	False	[]		stomatitis necrotising
celecoxib		True	1.183646	Not found	False	[]		intra-abdominal fluid collection
celecoxib		True	1.245864	Not found	False	[]		peritoneal disorder
celecoxib		True	1.1930379999999998	Not found	False	[]		peritonitis
celecoxib		True	3.77526	Not found	False	[]		pneumoretroperitoneum
celecoxib		True	1.79724	Not found	False	[]		retroperitoneal abscess
celecoxib		True	1.670315	Not found	False	[]		abdominal adhesions
celecoxib		True	1.225417	Not found	False	[]		saliva discolouration
celecoxib		True	8.58579	Not found	False	[]		auriculotemporal syndrome
celecoxib		True	5.087524	Not found	False	[]		salivary gland pain
celecoxib		True	8.58579	Not found	False	[]		sialometaplasia
celecoxib		True	2.17864	Not found	False	[]		parotid abscess
celecoxib		True	1.38198	Not found	False	[]		noninfective sialoadenitis
celecoxib		True	3.77526	Not found	False	[]		atrophic glossitis
celecoxib		True	1.38198	Not found	False	[]		tongue dysplasia
celecoxib		True	1.035273	Not found	False	[]		tongue haemorrhage
celecoxib		True	1.220294	Not found	False	[]		tongue coated
celecoxib		True	1.883358	Not found	False	[]		tongue eruption
celecoxib		True	3.77526	Not found	False	[]		tongue pigmentation
celecoxib		True	8.58579	Not found	False	[]		gastrointestinal stoma complication
celecoxib		True	1.854519	Not found	False	[]		anal abscess
celecoxib		True	3.77526	Not found	False	[]		anogenital warts
celecoxib		True	1.38198	Not found	False	[]		breath odour
celecoxib		True	1.294601	Not found	False	[]		hypophagia
celecoxib		True	9.000011	Not found	False	[]		dumping syndrome
celecoxib		True	1.321926	Not found	False	[]		procedural nausea
celecoxib		True	1.452297	Not found	False	[]		procedural vomiting
celecoxib		True	4.292908	Not found	False	[]		regurgitation
celecoxib		True	2.516846	Not found	False	[]		volvulus
celecoxib		True	8.58579	Not found	False	[]		large intestine perforation
celecoxib		True	3.77526	Not found	False	[]		oral herpes
celecoxib		True	3.77526	Not found	False	[]		tongue exfoliation
celecoxib		True	8.58579	Not found	False	[]		vessel puncture site reaction
celecoxib		True	8.58579	Not found	False	[]		application site fissure
celecoxib		True	2.17864	Not found	False	[]		application site necrosis
celecoxib		True	2.17864	Not found	False	[]		application site odour
celecoxib		True	12.569551	Not found	False	[]		catheter site phlebitis
celecoxib		True	8.58579	Not found	False	[]		implant site thrombosis
celecoxib		True	3.77526	Not found	False	[]		injection site dermatitis
celecoxib		True	1.667194	Not found	False	[]		injection site dryness
celecoxib		True	8.58579	Not found	False	[]		injection site eczema
celecoxib		True	1.014383	Not found	False	[]		injection site extravasation
celecoxib		True	1.148446	Not found	False	[]		injection site nodule
celecoxib		True	2.103957	Not found	False	[]		injection site recall reaction
celecoxib		True	2.290212	Not found	False	[]		injection site scab
celecoxib		True	1.225417	Not found	False	[]		injection site streaking
celecoxib		True	3.77526	Not found	False	[]		malabsorption from injection site
celecoxib		True	18.77526	Not found	False	[]		agonal death struggle
celecoxib		True	2.17864	Not found	False	[]		electrocution
celecoxib		True	1.289473	Not found	False	[]		chronic fatigue syndrome
celecoxib		True	1.2176038	Not found	False	[]		gait inability
celecoxib		True	2.4395844	Not found	False	[]		gait disturbance
celecoxib		True	2.055369	Not found	False	[]		gait spastic
celecoxib		True	2.17864	Not found	False	[]		trendelenburg's symptom
celecoxib		True	1.113382	Not found	False	[]		adhesion
celecoxib		True	1.329079	Not found	False	[]		apparent death
celecoxib		True	1.0345651	Not found	False	[]		condition aggravated
celecoxib		True	1.031609	Not found	False	[]		crepitations
celecoxib		True	1.836381	Not found	False	[]		deformity
celecoxib		True	1.667194	Not found	False	[]		dyshidrotic eczema
celecoxib		True	1.247125	Not found	False	[]		effusion
celecoxib		True	1.3271769999999998	Not found	False	[]		exercise tolerance decreased
celecoxib		True	1.007837	Not found	False	[]		general symptom
celecoxib		True	1.543326	Not found	False	[]		swelling
celecoxib		True	1.25268	Not found	False	[]		mobility decreased
celecoxib		True	1.313184	Not found	False	[]		obstruction
celecoxib		True	1.79724	Not found	False	[]		pseudocyst
celecoxib		True	1.3779629999999998	Not found	False	[]		purulent discharge
celecoxib		True	1.053192	Not found	False	[]		wound secretion
celecoxib		True	1.053479	Not found	False	[]		hernia
celecoxib		True	2.516846	Not found	False	[]		acute phase reaction
celecoxib		True	1.5066680000000003	Not found	False	[]		foreign body reaction
celecoxib		True	1.13085	Not found	False	[]		granuloma
celecoxib		True	3.271309	Not found	False	[]		serositis
celecoxib		True	2.103957	Not found	False	[]		soft tissue inflammation
celecoxib		True	18.77526	Not found	False	[]		vestibulitis
celecoxib		True	1.55281	Not found	False	[]		enanthema
celecoxib		True	5.753811	Not found	False	[]		mucosal atrophy
celecoxib		True	1.026046	Not found	False	[]		mucosal dryness
celecoxib		True	1.38198	Not found	False	[]		mucosal necrosis
celecoxib		True	1.072737	Not found	False	[]		mucosal disorder
celecoxib		True	1.2768160000000002	Not found	False	[]		oedema mucosal
celecoxib		True	9.183516	Not found	False	[]		paraesthesia mucosal
celecoxib		True	2.17864	Not found	False	[]		precancerous mucosal lesion
celecoxib		True	1.225735	Not found	False	[]		gravitational oedema
celecoxib		True	2.17864	Not found	False	[]		heat oedema
celecoxib		True	8.58579	Not found	False	[]		oedema due to renal disease
celecoxib		True	2.17864	Not found	False	[]		scleroedema
celecoxib		True	1.1160610000000002	Not found	False	[]		axillary pain
celecoxib		True	1.0528119	Not found	False	[]		discomfort
celecoxib		True	2.911067	Not found	False	[]		procedural pain
celecoxib		True	3.77526	Not found	False	[]		radiation associated pain
celecoxib		True	2.747895	Not found	False	[]		suprapubic pain
celecoxib		True	1.166196	Not found	False	[]		tenderness
celecoxib		True	5.269718	Not found	False	[]		tobacco withdrawal symptoms
celecoxib		True	1.819048	Not found	False	[]		fibrosis
celecoxib		True	2.705644	Not found	False	[]		excessive granulation tissue
celecoxib		True	1.3299065	Not found	False	[]		impaired healing
celecoxib		True	1.556261	Not found	False	[]		cyst
celecoxib		True	1.302324	Not found	False	[]		mass
celecoxib		True	1.292698	Not found	False	[]		hyperplasia
celecoxib		True	2.524617	Not found	False	[]		hypertrophy
celecoxib		True	2.28038	Not found	False	[]		metaplasia
celecoxib		True	3.676994	Not found	False	[]		perforated ulcer
celecoxib		True	2.254642	Not found	False	[]		ulcer haemorrhage
celecoxib		True	1.6514479999999998	Not found	False	[]		injection site pain
celecoxib		True	2.290212	Not found	False	[]		no adverse event
celecoxib		True	2.17864	Not found	False	[]		post-traumatic pain
celecoxib		True	18.77526	Not found	False	[]		withdrawal hypertension
celecoxib		True	3.634399	Not found	False	[]		biliary sepsis
celecoxib		True	1.667194	Not found	False	[]		biliary cyst
celecoxib		True	1.249615	Not found	False	[]		biliary dilatation
celecoxib		True	1.032699	Not found	False	[]		cholecystitis infective
celecoxib		True	1.0343334000000002	Not found	False	[]		gallbladder disorder
celecoxib		True	6.557338	Not found	False	[]		hepatic calcification
celecoxib		True	2.033548	Not found	False	[]		hepatic cyst
celecoxib		True	1.446239	Not found	False	[]		hepatic lesion
celecoxib		True	1.38198	Not found	False	[]		hyperphosphatasaemia
celecoxib		True	1.0218884	Not found	False	[]		liver disorder
celecoxib		True	4.997806	Not found	False	[]		biliary cirrhosis
celecoxib		True	1.693016	Not found	False	[]		primary biliary cholangitis
celecoxib		True	1.0494879999999998	Not found	False	[]		cryptogenic cirrhosis
celecoxib		True	8.58579	Not found	False	[]		hepatic artery occlusion
celecoxib		True	1.1266280000000002	Not found	False	[]		hepatic infarction
celecoxib		True	1.0494879999999998	Not found	False	[]		hepatic ischaemia
celecoxib		True	3.77526	Not found	False	[]		hepatitis infectious mononucleosis
celecoxib		True	8.58579	Not found	False	[]		varicose veins of abdominal wall
celecoxib		True	1.0430770000000005	Not found	False	[]		liver tenderness
celecoxib		True	1.002189	Not found	False	[]		chronic hepatitis
celecoxib		True	1.035609	Not found	False	[]		hepatic steatosis
celecoxib		True	1.38198	Not found	False	[]		benign hepatic neoplasm
celecoxib		True	2.17864	Not found	False	[]		bile duct cancer stage iii
celecoxib		True	1.13099	Not found	False	[]		gallbladder cancer
celecoxib		True	1.38198	Not found	False	[]		gallbladder cancer metastatic
celecoxib		True	8.58579	Not found	False	[]		hepatic cancer
celecoxib		True	1.088232	Not found	False	[]		metastases to liver
celecoxib		True	1.2614	Not found	False	[]		hepatocellular injury
celecoxib		True	1.0494879999999998	Not found	False	[]		allergy to arthropod sting
celecoxib		True	1.024335	Not found	False	[]		asthma
celecoxib		True	1.262884	Not found	False	[]		dermatitis allergic
celecoxib		True	1.064383	Not found	False	[]		erythema nodosum
celecoxib		True	8.58579	Not found	False	[]		laryngitis allergic
celecoxib		True	1.10002	Not found	False	[]		multiple allergies
celecoxib		True	1.332581	Not found	False	[]		skin reaction
celecoxib		True	1.38198	Not found	False	[]		allergy to vaccine
celecoxib		True	2.290212	Not found	False	[]		aspirin-exacerbated respiratory disease
celecoxib		True	2.5963019	Not found	False	[]		drug hypersensitivity
celecoxib		True	2.17864	Not found	False	[]		perfume sensitivity
celecoxib		True	2.17864	Not found	False	[]		reaction to food additive
celecoxib		True	1.1012269	Found	False	[]	anaphylaxis	anaphylactic reaction
celecoxib		True	2.075947	Not found	False	[]		atopy
celecoxib		True	1.0494879999999998	Not found	False	[]		mite allergy
celecoxib		True	1.069494	Not found	False	[]		rhinitis allergic
celecoxib		True	1.440498	Not found	False	[]		rhinitis perennial
celecoxib		True	1.667194	Not found	False	[]		seasonal allergy
celecoxib		True	1.38198	Not found	False	[]		mechanical urticaria
celecoxib		True	1.175502	Not found	False	[]		autoimmune disorder
celecoxib		True	1.667194	Not found	False	[]		cryoglobulinaemia
celecoxib		True	1.38198	Not found	False	[]		goodpasture's syndrome
celecoxib		True	3.516976	Not found	False	[]		mixed connective tissue disease
celecoxib		True	1.099955	Not found	False	[]		butterfly rash
celecoxib		True	1.169288	Not found	False	[]		lupus-like syndrome
celecoxib		True	1.709444	Not found	False	[]		sle arthritis
celecoxib		True	1.1270440000000002	Not found	False	[]		systemic lupus erythematosus
celecoxib		True	1.693016	Not found	False	[]		rheumatoid vasculitis
celecoxib		True	1.580335	Not found	False	[]		scleroderma
celecoxib		True	1.0430770000000005	Not found	False	[]		dermatitis herpetiformis
celecoxib		True	1.04249	Not found	False	[]		nephrogenic systemic fibrosis
celecoxib		True	1.081637	Not found	False	[]		pulmonary sarcoidosis
celecoxib		True	1.367087	Not found	False	[]		sarcoidosis
celecoxib		True	3.77526	Not found	False	[]		secondary amyloidosis
celecoxib		True	18.77526	Not found	False	[]		thromboangiitis obliterans
celecoxib		True	1.117862	Not found	False	[]		immunosuppression
celecoxib		True	2.516846	Not found	False	[]		secondary immunodeficiency
celecoxib		True	1.510124	Not found	False	[]		bacterial disease carrier
celecoxib		True	1.306197	Not found	False	[]		post herpetic neuralgia
celecoxib		True	1.167594	Not found	False	[]		actinomycosis
celecoxib		True	1.38198	Not found	False	[]		actinomycotic pulmonary infection
celecoxib		True	1.281942	Not found	False	[]		arthritis bacterial
celecoxib		True	1.854519	Not found	False	[]		breast cellulitis
celecoxib		True	1.79724	Not found	False	[]		citrobacter infection
celecoxib		True	1.689095	Not found	False	[]		folliculitis
celecoxib		True	1.265873	Not found	False	[]		pneumonia bacterial
celecoxib		True	2.516846	Not found	False	[]		post procedural cellulitis
celecoxib		True	2.075947	Not found	False	[]		pyomyositis
celecoxib		True	1.367561	Not found	False	[]		superinfection bacterial
celecoxib		True	1.471999	Not found	False	[]		lyme disease
celecoxib		True	1.667194	Not found	False	[]		campylobacter infection
celecoxib		True	2.17864	Not found	False	[]		botulism
celecoxib		True	4.292908	Not found	False	[]		gas gangrene
celecoxib		True	3.77526	Not found	False	[]		diphtheria
celecoxib		True	1.5066680000000003	Not found	False	[]		enterococcal bacteraemia
celecoxib		True	1.6694680000000002	Not found	False	[]		cystitis escherichia
celecoxib		True	3.77526	Not found	False	[]		fusobacterium infection
celecoxib		True	8.58579	Not found	False	[]		gardnerella infection
celecoxib		True	1.272456	Not found	False	[]		haemophilus infection
celecoxib		True	1.38198	Not found	False	[]		cystitis klebsiella
celecoxib		True	1.8670020000000005	Not found	False	[]		pneumonia klebsiella
celecoxib		True	1.38198	Not found	False	[]		meningitis leptospiral
celecoxib		True	3.77526	Not found	False	[]		encephalitis meningococcal
celecoxib		True	2.17864	Not found	False	[]		gonorrhoea
celecoxib		True	2.17864	Not found	False	[]		neisseria infection
celecoxib		True	1.2848160000000002	Not found	False	[]		salmonellosis
celecoxib		True	1.13099	Not found	False	[]		serratia infection
celecoxib		True	1.061503	Not found	False	[]		cellulitis staphylococcal
celecoxib		True	2.17864	Not found	False	[]		necrotising fasciitis staphylococcal
celecoxib		True	2.747895	Not found	False	[]		septic arthritis staphylococcal
celecoxib		True	1.5063339	Not found	False	[]		staphylococcal infection
celecoxib		True	1.0494879999999998	Not found	False	[]		staphylococcal scalded skin syndrome
celecoxib		True	1.431013	Not found	False	[]		wound infection staphylococcal
celecoxib		True	1.6631820000000002	Not found	False	[]		alpha haemolytic streptococcal infection
celecoxib		True	9.422668	Not found	False	[]		necrotising fasciitis streptococcal
celecoxib		True	2.17864	Not found	False	[]		pneumococcal bacteraemia
celecoxib		True	9.183516	Not found	False	[]		streptococcal abscess
celecoxib		True	1.515035	Not found	False	[]		streptococcal infection
celecoxib		True	2.055283	Not found	False	[]		streptococcal sepsis
celecoxib		True	8.58579	Not found	False	[]		tonsillitis streptococcal
celecoxib		True	3.77526	Not found	False	[]		neurosyphilis
celecoxib		True	1.130159	Not found	False	[]		acarodermatitis
celecoxib		True	3.77526	Not found	False	[]		sinusitis aspergillus
celecoxib		True	3.40841	Not found	False	[]		blastomycosis
celecoxib		True	3.77526	Not found	False	[]		balanitis candida
celecoxib		True	1.55516	Not found	False	[]		candida sepsis
celecoxib		True	1.452297	Not found	False	[]		candiduria
celecoxib		True	9.000011	Not found	False	[]		skin candida
celecoxib		True	1.367561	Not found	False	[]		respiratory moniliasis
celecoxib		True	8.58579	Not found	False	[]		chromoblastomycosis
celecoxib		True	1.084252	Not found	False	[]		coccidioidomycosis
celecoxib		True	1.510124	Not found	False	[]		cryptococcosis
celecoxib		True	1.38198	Not found	False	[]		disseminated cryptococcosis
celecoxib		True	3.77526	Not found	False	[]		arthritis fungal
celecoxib		True	8.58579	Not found	False	[]		fungal cystitis
celecoxib		True	4.133987	Not found	False	[]		genital infection fungal
celecoxib		True	2.17864	Not found	False	[]		mycetoma mycotic
celecoxib		True	1.449289	Not found	False	[]		onychomycosis
celecoxib		True	1.1587109999999998	Not found	False	[]		pneumonia fungal
celecoxib		True	3.443478	Not found	False	[]		respiratory tract infection fungal
celecoxib		True	2.666679	Not found	False	[]		sinusitis fungal
celecoxib		True	8.58579	Not found	False	[]		superinfection fungal
celecoxib		True	1.501396	Not found	False	[]		pneumocystis jirovecii pneumonia
celecoxib		True	2.8969180000000003	Not found	False	[]		body tinea
celecoxib		True	1.138503	Not found	False	[]		dermatophytosis
celecoxib		True	1.975056	Not found	False	[]		tinea pedis
celecoxib		True	1.799544	Not found	False	[]		abscess jaw
celecoxib		True	1.482502	Not found	False	[]		arthritis infective
celecoxib		True	5.087524	Not found	False	[]		bone abscess
celecoxib		True	3.319935	Not found	False	[]		joint abscess
celecoxib		True	2.612673	Not found	False	[]		osteomyelitis
celecoxib		True	14.472974	Not found	False	[]		osteomyelitis acute
celecoxib		True	8.58579	Not found	False	[]		sternitis
celecoxib		True	2.168476	Not found	False	[]		breast abscess
celecoxib		True	8.58579	Not found	False	[]		encephalitis brain stem
celecoxib		True	2.17864	Not found	False	[]		bartholin's abscess
celecoxib		True	3.443478	Not found	False	[]		cervicitis
celecoxib		True	1.440498	Not found	False	[]		endometritis
celecoxib		True	1.38198	Not found	False	[]		ovarian abscess
celecoxib		True	1.38198	Not found	False	[]		oophoritis
celecoxib		True	3.443478	Not found	False	[]		pelvic inflammatory disease
celecoxib		True	4.452297	Not found	False	[]		vulvovaginitis
celecoxib		True	1.116777	Not found	False	[]		empyema
celecoxib		True	9.000011	Not found	False	[]		genital abscess
celecoxib		True	1.667194	Not found	False	[]		graft infection
celecoxib		True	1.1109429999999998	Not found	False	[]		postoperative wound infection
celecoxib		True	2.17864	Not found	False	[]		infected bite
celecoxib		True	1.100913	Not found	False	[]		localised infection
celecoxib		True	2.505167	Not found	False	[]		mediastinitis
celecoxib		True	1.52679	Not found	False	[]		post procedural infection
celecoxib		True	4.133987	Not found	False	[]		sexually transmitted disease
celecoxib		True	1.374391	Not found	False	[]		atypical pneumonia
celecoxib		True	8.58579	Not found	False	[]		pyopneumothorax
celecoxib		True	1.6437929999999998	Not found	False	[]		prostate infection
celecoxib		True	2.055369	Not found	False	[]		scrotal abscess
celecoxib		True	1.489494	Not found	False	[]		abscess neck
celecoxib		True	2.505167	Not found	False	[]		infective tenosynovitis
celecoxib		True	2.266519	Not found	False	[]		muscle abscess
celecoxib		True	1.253392	Not found	False	[]		necrotising fasciitis
celecoxib		True	2.055369	Not found	False	[]		perineal abscess
celecoxib		True	1.035273	Not found	False	[]		psoas abscess
celecoxib		True	3.77526	Not found	False	[]		septic necrosis
celecoxib		True	1.220005	Not found	False	[]		urosepsis
celecoxib		True	2.103957	Not found	False	[]		viraemia
celecoxib		True	6.736251	Not found	False	[]		burn infection
celecoxib		True	1.367561	Not found	False	[]		carbuncle
celecoxib		True	2.505167	Not found	False	[]		dermatitis infected
celecoxib		True	1.0397690000000002	Not found	False	[]		furuncle
celecoxib		True	1.755094	Not found	False	[]		paronychia
celecoxib		True	1.717596	Not found	False	[]		acute sinusitis
celecoxib		True	3.054574	Not found	False	[]		tonsillitis
celecoxib		True	1.785603	Not found	False	[]		chronic sinusitis
celecoxib		True	1.274642	Not found	False	[]		epiglottitis
celecoxib		True	4.387645	Not found	False	[]		pharyngeal abscess
celecoxib		True	1.297993	Not found	False	[]		kidney infection
celecoxib		True	3.77526	Not found	False	[]		perinephric abscess
celecoxib		True	1.780014	Not found	False	[]		pyelonephritis
celecoxib		True	2.090815	Not found	False	[]		pyelonephritis acute
celecoxib		True	4.387645	Not found	False	[]		pyelonephritis chronic
celecoxib		True	2.17864	Not found	False	[]		pyonephrosis
celecoxib		True	2.394253	Not found	False	[]		urethritis
celecoxib		True	8.58579	Not found	False	[]		arteritis infective
celecoxib		True	1.0494879999999998	Not found	False	[]		shunt infection
celecoxib		True	1.149286	Not found	False	[]		atypical mycobacterial infection
celecoxib		True	1.024535	Not found	False	[]		mycobacterial infection
celecoxib		True	1.153565	Not found	False	[]		mycobacterium avium complex infection
celecoxib		True	6.736251	Not found	False	[]		mycobacterium fortuitum infection
celecoxib		True	1.134598	Not found	False	[]		disseminated tuberculosis
celecoxib		True	1.0430770000000005	Not found	False	[]		meningitis tuberculous
celecoxib		True	1.605485	Not found	False	[]		pulmonary tuberculosis
celecoxib		True	1.184015	Not found	False	[]		tuberculous pleurisy
celecoxib		True	3.77526	Not found	False	[]		vulvovaginitis trichomonal
celecoxib		True	1.709444	Not found	False	[]		rocky mountain spotted fever
celecoxib		True	3.163353	Not found	False	[]		coxsackie viral infection
celecoxib		True	4.00611	Not found	False	[]		mumps
celecoxib		True	8.58579	Not found	False	[]		cervicitis human papilloma virus
celecoxib		True	1.490766	Not found	False	[]		skin papilloma
celecoxib		True	3.77526	Not found	False	[]		vulvovaginal human papilloma virus infection
celecoxib		True	8.0151	Not found	False	[]		creutzfeldt-jakob disease
celecoxib		True	1.667194	Not found	False	[]		measles
celecoxib		True	8.58579	Not found	False	[]		pleurisy viral
celecoxib		True	1.245864	Not found	False	[]		viral pharyngitis
celecoxib		True	1.38198	Not found	False	[]		viral sinusitis
celecoxib		True	1.52935	Not found	False	[]		viral upper respiratory tract infection
celecoxib		True	3.163353	Not found	False	[]		bacterial vaginosis
celecoxib		True	2.17864	Not found	False	[]		pneumonia pseudomonal
celecoxib		True	1.941002	Not found	False	[]		vulvovaginal candidiasis
celecoxib		True	1.0494879999999998	Not found	False	[]		fungal skin infection
celecoxib		True	2.662321	Not found	False	[]		bone fragmentation
celecoxib		True	1.4347759999999998	Not found	False	[]		comminuted fracture
celecoxib		True	2.014392	Not found	False	[]		compression fracture
celecoxib		True	1.957423	Not found	False	[]		fracture displacement
celecoxib		True	1.7112230000000002	Not found	False	[]		joint dislocation
celecoxib		True	3.77526	Not found	False	[]		joint dislocation pathological
celecoxib		True	1.75607	Not found	False	[]		pathological fracture
celecoxib		True	1.55516	Not found	False	[]		traumatic fracture
celecoxib		True	2.637956	Not found	False	[]		cartilage injury
celecoxib		True	2.379502	Not found	False	[]		haemarthrosis
celecoxib		True	1.5504555	Not found	False	[]		joint injury
celecoxib		True	8.58579	Not found	False	[]		limb crushing injury
celecoxib		True	1.4052383	Not found	False	[]		limb injury
celecoxib		True	1.974149	Not found	False	[]		meniscus injury
celecoxib		True	1.6893741	Not found	False	[]		rotator cuff syndrome
celecoxib		True	2.17864	Not found	False	[]		traumatic arthropathy
celecoxib		True	1.028183	Not found	False	[]		ankle fracture
celecoxib		True	1.509096	Not found	False	[]		patella fracture
celecoxib		True	1.510124	Not found	False	[]		acetabulum fracture
celecoxib		True	8.58579	Not found	False	[]		fractured ischium
celecoxib		True	2.505167	Not found	False	[]		ilium fracture
celecoxib		True	1.296819	Not found	False	[]		pelvic fracture
celecoxib		True	1.310782	Not found	False	[]		facial bones fracture
celecoxib		True	1.610071	Not found	False	[]		jaw fracture
celecoxib		True	1.447055	Not found	False	[]		skull fracture
celecoxib		True	1.0494879999999998	Not found	False	[]		skull fractured base
celecoxib		True	2.403095	Not found	False	[]		cervical vertebral fracture
celecoxib		True	1.142569	Not found	False	[]		dislocation of vertebra
celecoxib		True	1.693852	Not found	False	[]		fractured coccyx
celecoxib		True	1.505375	Not found	False	[]		fractured sacrum
celecoxib		True	4.164092999999999	Not found	False	[]		intervertebral disc injury
celecoxib		True	1.117862	Not found	False	[]		lumbar vertebral fracture
celecoxib		True	1.523994	Not found	False	[]		spinal compression fracture
celecoxib		True	1.342575	Not found	False	[]		spinal fracture
celecoxib		True	1.4189239	Not found	False	[]		rib fracture
celecoxib		True	1.592063	Not found	False	[]		sternal fracture
celecoxib		True	1.241751	Not found	False	[]		clavicle fracture
celecoxib		True	1.321926	Not found	False	[]		forearm fracture
celecoxib		True	1.177584	Not found	False	[]		hand fracture
celecoxib		True	1.253754	Not found	False	[]		upper limb fracture
celecoxib		True	1.10059	Not found	False	[]		wrist fracture
celecoxib		True	1.79724	Not found	False	[]		chemical burn
celecoxib		True	8.58579	Not found	False	[]		chemical cystitis
celecoxib		True	18.77526	Not found	False	[]		chloracne
celecoxib		True	1.38198	Not found	False	[]		meningitis chemical
celecoxib		True	1.225417	Not found	False	[]		toxic neuropathy
celecoxib		True	1.272456	Not found	False	[]		arterial rupture
celecoxib		True	2.6932820000000004	Not found	False	[]		vascular injury
celecoxib		True	8.58579	Not found	False	[]		vena cava injury
celecoxib		True	1.4347759999999998	Not found	False	[]		brain contusion
celecoxib		True	1.2136399999999998	Not found	False	[]		pneumothorax
celecoxib		True	8.58579	Not found	False	[]		diaphragmatic injury
celecoxib		True	1.1815380000000002	Not found	False	[]		traumatic lung injury
celecoxib		True	2.535484	Not found	False	[]		ligament injury
celecoxib		True	1.202031	Not found	False	[]		ligament rupture
celecoxib		True	1.372355	Not found	False	[]		muscle strain
celecoxib		True	2.516846	Not found	False	[]		repetitive strain injury
celecoxib		True	28.84531	Not found	False	[]		sinus tarsi syndrome
celecoxib		True	2.103923	Not found	False	[]		nerve compression
celecoxib		True	1.257033	Not found	False	[]		nerve injury
celecoxib		True	1.709444	Not found	False	[]		nerve root injury
celecoxib		True	1.375612	Not found	False	[]		accident
celecoxib		True	1.384962	Not found	False	[]		accident at work
celecoxib		True	1.886493	Not found	False	[]		animal bite
celecoxib		True	1.367906	Not found	False	[]		arthropod bite
celecoxib		True	2.516846	Not found	False	[]		crush syndrome
celecoxib		True	1.0731048	Not found	False	[]		fall
celecoxib		True	1.7773180000000002	Not found	False	[]		fat embolism
celecoxib		True	1.245864	Not found	False	[]		internal injury
celecoxib		True	1.082836	Not found	False	[]		wound
celecoxib		True	2.505167	Not found	False	[]		post concussion syndrome
celecoxib		True	8.58579	Not found	False	[]		post-traumatic osteoporosis
celecoxib		True	1.0337066	Not found	False	[]		road traffic accident
celecoxib		True	1.4553539999999998	Not found	False	[]		scar
celecoxib		True	5.269718	Not found	False	[]		traumatic arthritis
celecoxib		True	1.70511	Not found	False	[]		traumatic haematoma
celecoxib		True	9.000011	Not found	False	[]		traumatic shock
celecoxib		True	1.011595	Not found	False	[]		wound complication
celecoxib		True	1.38198	Not found	False	[]		femoral nerve injury
celecoxib		True	2.268785	Not found	False	[]		sciatic nerve injury
celecoxib		True	1.225417	Not found	False	[]		renal haematoma
celecoxib		True	8.58579	Not found	False	[]		uterine injury
celecoxib		True	1.440498	Not found	False	[]		vaginal laceration
celecoxib		True	1.412963	Not found	False	[]		back injury
celecoxib		True	1.853143	Not found	False	[]		neck injury
celecoxib		True	1.268354	Not found	False	[]		spinal column injury
celecoxib		True	1.1438975	Not found	False	[]		blister
celecoxib		True	1.315125	Not found	False	[]		blood blister
celecoxib		True	1.0387727	Not found	False	[]		contusion
celecoxib		True	1.452297	Not found	False	[]		nail injury
celecoxib		True	1.347976	Not found	False	[]		scratch
celecoxib		True	6.611999	Not found	False	[]		skin injury
celecoxib		True	1.2768160000000002	Not found	False	[]		subcutaneous haematoma
celecoxib		True	9.183516	Not found	False	[]		spinal cord herniation
celecoxib		True	1.998768	Not found	False	[]		spinal cord injury
celecoxib		True	3.77526	Not found	False	[]		spinal cord injury thoracic
celecoxib		True	18.77526	Not found	False	[]		spondylopathy traumatic
celecoxib		True	2.17864	Not found	False	[]		barotrauma
celecoxib		True	5.753811	Not found	False	[]		hypobarism
celecoxib		True	1.239928	Not found	False	[]		heat exhaustion
celecoxib		True	2.516846	Not found	False	[]		cystitis radiation
celecoxib		True	3.067825	Not found	False	[]		osteoradionecrosis
celecoxib		True	1.356092	Not found	False	[]		radiation injury
celecoxib		True	2.030182	Not found	False	[]		radiation pneumonitis
celecoxib		True	1.391566	Not found	False	[]		thermal burn
celecoxib		True	1.139676	Not found	False	[]		documented hypersensitivity to administered product
celecoxib		True	4.133987	Not found	False	[]		neuromuscular block prolonged
celecoxib		True	1.709444	Not found	False	[]		arteriovenous fistula site haemorrhage
celecoxib		True	1.38198	Not found	False	[]		arteriovenous graft thrombosis
celecoxib		True	3.59566	Not found	False	[]		deep vein thrombosis postoperative
celecoxib		True	1.20158	Not found	False	[]		phlebitis
celecoxib		True	1.225417	Not found	False	[]		vascular access complication
celecoxib		True	9.000011	Not found	False	[]		vascular bypass dysfunction
celecoxib		True	1.321926	Not found	False	[]		vascular graft occlusion
celecoxib		True	1.163378	Not found	False	[]		vascular pseudoaneurysm
celecoxib		True	3.77526	Not found	False	[]		capsular contracture associated with breast implant
celecoxib		True	8.58579	Not found	False	[]		joint dislocation postoperative
celecoxib		True	3.74799	Not found	False	[]		arachnoiditis
celecoxib		True	1.138503	Not found	False	[]		post lumbar puncture syndrome
celecoxib		True	2.666679	Not found	False	[]		air embolism
celecoxib		True	8.58579	Not found	False	[]		donor site complication
celecoxib		True	1.819233	Not found	False	[]		iatrogenic injury
celecoxib		True	1.359235	Not found	False	[]		incision site erythema
celecoxib		True	2.598649	Not found	False	[]		incision site haemorrhage
celecoxib		True	1.3462253	Not found	False	[]		post procedural complication
celecoxib		True	4.500021	Not found	False	[]		post procedural discharge
celecoxib		True	1.47499	Not found	False	[]		post procedural haemorrhage
celecoxib		True	1.300228	Not found	False	[]		postoperative adhesion
celecoxib		True	1.941002	Not found	False	[]		postoperative thrombosis
celecoxib		True	1.361317	Not found	False	[]		procedural complication
celecoxib		True	3.163353	Not found	False	[]		procedural hypertension
celecoxib		True	1.419287	Not found	False	[]		seroma
celecoxib		True	1.735903	Not found	False	[]		surgical procedure repeated
celecoxib		True	2.516846	Not found	False	[]		post procedural pulmonary embolism
celecoxib		True	1.38198	Not found	False	[]		postoperative respiratory distress
celecoxib		True	1.38441	Not found	False	[]		subcutaneous emphysema
celecoxib		True	1.0494879999999998	Not found	False	[]		haemosiderosis
celecoxib		True	3.77526	Not found	False	[]		heat illness
celecoxib		True	8.58579	Not found	False	[]		procedural headache
celecoxib		True	4.292908	Not found	False	[]		endotracheal intubation complication
celecoxib		True	1.245864	Not found	False	[]		alkalosis
celecoxib		True	2.17864	Not found	False	[]		alkalosis hypochloraemic
celecoxib		True	1.036512	Not found	False	[]		appetite disorder
celecoxib		True	1.600151	Not found	False	[]		obesity
celecoxib		True	1.436433	Not found	False	[]		overweight
celecoxib		True	5.753811	Not found	False	[]		pica
celecoxib		True	3.073012	Not found	False	[]		starvation
celecoxib		True	3.843532	Not found	False	[]		bone atrophy
celecoxib		True	2.4614510000000003	Not found	False	[]		osteolysis
celecoxib		True	1.321926	Not found	False	[]		osteomalacia
celecoxib		True	1.4104591	Not found	False	[]		osteopenia
celecoxib		True	1.2658612	Not found	False	[]		osteoporosis
celecoxib		True	1.225417	Not found	False	[]		senile osteoporosis
celecoxib		True	8.58579	Not found	False	[]		hypokalaemic syndrome
celecoxib		True	2.055369	Not found	False	[]		sodium retention
celecoxib		True	2.17864	Not found	False	[]		cow's milk intolerance
celecoxib		True	2.516846	Not found	False	[]		mineral metabolism disorder
celecoxib		True	1.0559436	Not found	False	[]		hyperlipidaemia
celecoxib		True	8.58579	Not found	False	[]		hypolipidaemia
celecoxib		True	2.755998	Not found	False	[]		lipid metabolism disorder
celecoxib		True	1.709444	Not found	False	[]		mitochondrial cytopathy
celecoxib		True	2.17864	Not found	False	[]		catabolic state
celecoxib		True	28.84531	Not found	False	[]		crystal arthropathy
celecoxib		True	2.055369	Not found	False	[]		hyperlipasaemia
celecoxib		True	1.440498	Not found	False	[]		hypermetabolism
celecoxib		True	2.055369	Not found	False	[]		hypometabolism
celecoxib		True	8.58579	Not found	False	[]		plasma protein metabolism disorder
celecoxib		True	1.192534	Not found	False	[]		gout
celecoxib		True	1.53199	Not found	False	[]		gouty arthritis
celecoxib		True	1.274642	Not found	False	[]		vitamin k deficiency
celecoxib		True	1.018676	Not found	False	[]		vitamin b12 deficiency
celecoxib		True	28.84531	Not found	False	[]		bone callus excessive
celecoxib		True	1.511788	Not found	False	[]		bone cyst
celecoxib		True	1.241264	Not found	False	[]		bone erosion
celecoxib		True	1.941002	Not found	False	[]		bone formation increased
celecoxib		True	2.506542	Not found	False	[]		bone lesion
celecoxib		True	1.0494879999999998	Not found	False	[]		dental alveolar anomaly
celecoxib		True	2.2419608	Not found	False	[]		exostosis
celecoxib		True	1.377911	Not found	False	[]		jaw disorder
celecoxib		True	1.746134	Not found	False	[]		osteitis
celecoxib		True	1.7773180000000002	Not found	False	[]		osteitis deformans
celecoxib		True	2.422169	Not found	False	[]		osteosclerosis
celecoxib		True	3.181707	Not found	False	[]		bone sequestrum
celecoxib		True	2.2592220000000003	Not found	False	[]		spinal disorder
celecoxib		True	2.075947	Not found	False	[]		vertebral wedging
celecoxib		True	2.485951	Not found	False	[]		bone swelling
celecoxib		True	1.2017218	Not found	False	[]		pain in jaw
celecoxib		True	2.17864	Not found	False	[]		osteodystrophy
celecoxib		True	1.38198	Not found	False	[]		myofascitis
celecoxib		True	2.075947	Not found	False	[]		fracture malunion
celecoxib		True	3.375284	Not found	False	[]		sacroiliitis
celecoxib		True	1.245864	Not found	False	[]		seronegative arthritis
celecoxib		True	3.77526	Not found	False	[]		sympathetic posterior cervical syndrome
celecoxib		True	3.163353	Not found	False	[]		arthrofibrosis
celecoxib		True	8.58579	Not found	False	[]		articular disc disorder
celecoxib		True	3.863156	Not found	False	[]		chondromalacia
celecoxib		True	1.776873	Not found	False	[]		facet joint syndrome
celecoxib		True	2.534548	Not found	False	[]		joint ankylosis
celecoxib		True	1.872647	Not found	False	[]		joint contracture
celecoxib		True	1.219239	Not found	False	[]		joint destruction
celecoxib		True	2.17864	Not found	False	[]		ligament laxity
celecoxib		True	1.4018830000000002	Not found	False	[]		patellofemoral pain syndrome
celecoxib		True	1.183357	Not found	False	[]		periarthritis
celecoxib		True	1.453238	Not found	False	[]		temporomandibular joint syndrome
celecoxib		True	1.114456	Not found	False	[]		joint noise
celecoxib		True	2.017036	Not found	False	[]		joint effusion
celecoxib		True	2.161758	Not found	False	[]		joint range of motion decreased
celecoxib		True	1.4505623	Not found	False	[]		joint stiffness
celecoxib		True	1.3539663	Not found	False	[]		joint swelling
celecoxib		True	1.138503	Not found	False	[]		loose body in joint
celecoxib		True	1.1613479999999998	Not found	False	[]		cervicobrachial syndrome
celecoxib		True	1.138503	Not found	False	[]		nodal osteoarthritis
celecoxib		True	6.258448	Not found	False	[]		spinal osteoarthritis
celecoxib		True	1.591989	Not found	False	[]		psoriatic arthropathy
celecoxib		True	9.183516	Not found	False	[]		spinal fusion acquired
celecoxib		True	2.0670326	Not found	False	[]		fibromyalgia
celecoxib		True	2.139254	Not found	False	[]		myofascial pain syndrome
celecoxib		True	2.075947	Not found	False	[]		muscle hypertrophy
celecoxib		True	2.17864	Not found	False	[]		myofascial spasm
celecoxib		True	1.709444	Not found	False	[]		myosclerosis
celecoxib		True	1.036956	Not found	False	[]		restless legs syndrome
celecoxib		True	1.272456	Not found	False	[]		cogwheel rigidity
celecoxib		True	1.38198	Not found	False	[]		stiff person syndrome
celecoxib		True	1.3364619999999998	Not found	False	[]		finger deformity
celecoxib		True	1.2205210000000002	Not found	False	[]		foot deformity
celecoxib		True	2.077704	Not found	False	[]		hand deformity
celecoxib		True	3.3716030000000003	Not found	False	[]		knee deformity
celecoxib		True	1.5066680000000003	Not found	False	[]		limb deformity
celecoxib		True	5.087524	Not found	False	[]		musculoskeletal deformity
celecoxib		True	1.197413	Not found	False	[]		wrist deformity
celecoxib		True	1.858376	Not found	False	[]		intervertebral disc compression
celecoxib		True	2.2654981	Not found	False	[]		intervertebral disc degeneration
celecoxib		True	2.446111	Not found	False	[]		intervertebral disc disorder
celecoxib		True	1.881096	Not found	False	[]		intervertebral disc displacement
celecoxib		True	2.1285698	Not found	False	[]		intervertebral disc protrusion
celecoxib		True	2.869425	Not found	False	[]		intervertebral disc space narrowing
celecoxib		True	2.0150424	Not found	False	[]		sciatica
celecoxib		True	1.367561	Not found	False	[]		head deformity
celecoxib		True	3.052504	Not found	False	[]		nose deformity
celecoxib		True	2.221756	Not found	False	[]		cervical spinal stenosis
celecoxib		True	2.055369	Not found	False	[]		spinal flattening
celecoxib		True	2.000952	Not found	False	[]		kyphosis
celecoxib		True	1.197413	Not found	False	[]		lordosis
celecoxib		True	1.5839070000000002	Not found	False	[]		lumbar spinal stenosis
celecoxib		True	1.815943	Not found	False	[]		scoliosis
celecoxib		True	2.2548962	Not found	False	[]		spinal stenosis
celecoxib		True	1.617121	Not found	False	[]		spinal deformity
celecoxib		True	4.133987	Not found	False	[]		spondylolisthesis
celecoxib		True	8.654003	Not found	False	[]		spondylolysis
celecoxib		True	2.612673	Not found	False	[]		hip deformity
celecoxib		True	3.060869	Not found	False	[]		rib deformity
celecoxib		True	1.225417	Not found	False	[]		shoulder deformity
celecoxib		True	4.292908	Not found	False	[]		dactylitis
celecoxib		True	3.067825	Not found	False	[]		fasciitis
celecoxib		True	2.219213	Not found	False	[]		plantar fasciitis
celecoxib		True	1.459451	Not found	False	[]		limb discomfort
celecoxib		True	1.883169	Not found	False	[]		musculoskeletal chest pain
celecoxib		True	3.0446910000000003	Not found	False	[]		musculoskeletal pain
celecoxib		True	1.1517831	Not found	False	[]		neck pain
celecoxib		True	1.2290223	Not found	False	[]		pain in extremity
celecoxib		True	1.883358	Not found	False	[]		piriformis syndrome
celecoxib		True	2.302397	Not found	False	[]		back disorder
celecoxib		True	4.997806	Not found	False	[]		chest wall mass
celecoxib		True	2.534548	Not found	False	[]		extremity contracture
celecoxib		True	1.85149	Not found	False	[]		musculoskeletal disorder
celecoxib		True	9.000011	Not found	False	[]		sapho syndrome
celecoxib		True	2.17864	Not found	False	[]		sclerodactylia
celecoxib		True	1.053769	Not found	False	[]		axillary mass
celecoxib		True	8.58579	Not found	False	[]		fluctuance
celecoxib		True	1.251412	Not found	False	[]		neck mass
celecoxib		True	2.707531	Not found	False	[]		soft tissue disorder
celecoxib		True	1.061503	Not found	False	[]		soft tissue necrosis
celecoxib		True	2.516846	Not found	False	[]		angiolipoma
celecoxib		True	2.17864	Not found	False	[]		chest wall cyst
celecoxib		True	1.367561	Not found	False	[]		osteoma
celecoxib		True	8.58579	Not found	False	[]		leiomyosarcoma metastatic
celecoxib		True	1.76781	Not found	False	[]		metastases to bone
celecoxib		True	3.77526	Not found	False	[]		metastases to muscle
celecoxib		True	3.77526	Not found	False	[]		metastases to soft tissue
celecoxib		True	2.030918	Not found	False	[]		metastases to spine
celecoxib		True	8.58579	Not found	False	[]		sarcoma of skin
celecoxib		True	3.77526	Not found	False	[]		spindle cell sarcoma
celecoxib		True	3.77526	Not found	False	[]		bone giant cell tumour
celecoxib		True	8.58579	Not found	False	[]		giant cell tumour of tendon sheath
celecoxib		True	8.58579	Not found	False	[]		inflammatory myofibroblastic tumour
celecoxib		True	2.128976	Not found	False	[]		bursa disorder
celecoxib		True	1.7062728	Not found	False	[]		bursitis
celecoxib		True	1.815237	Not found	False	[]		synovial cyst
celecoxib		True	2.17864	Not found	False	[]		chondritis
celecoxib		True	3.0515350000000003	Not found	False	[]		chondropathy
celecoxib		True	2.17864	Not found	False	[]		chondrosis
celecoxib		True	1.342135	Not found	False	[]		costochondritis
celecoxib		True	1.1160610000000002	Not found	False	[]		osteochondrosis
celecoxib		True	4.2192490000000005	Not found	False	[]		enthesopathy
celecoxib		True	3.59566	Not found	False	[]		tendinous contracture
celecoxib		True	1.082448	Not found	False	[]		tenosynovitis
celecoxib		True	2.672642	Not found	False	[]		vertebral osteophyte
celecoxib		True	2.17864	Not found	False	[]		vertebral lesion
celecoxib		True	1.5066680000000003	Not found	False	[]		myopathy
celecoxib		True	1.38198	Not found	False	[]		intervertebral disc annular tear
celecoxib		True	1.337613	Not found	False	[]		benign breast neoplasm
celecoxib		True	2.516846	Not found	False	[]		intraductal papilloma of breast
celecoxib		True	1.334695	Not found	False	[]		breast cancer in situ
celecoxib		True	2.08636	Not found	False	[]		breast cancer stage i
celecoxib		True	2.432454	Not found	False	[]		breast cancer stage iii
celecoxib		True	2.341735	Not found	False	[]		breast cancer stage iv
celecoxib		True	1.245864	Not found	False	[]		inflammatory carcinoma of the breast
celecoxib		True	2.913922	Not found	False	[]		dermal cyst
celecoxib		True	8.58579	Not found	False	[]		scrotal cyst
celecoxib		True	2.23836	Not found	False	[]		acrochordon
celecoxib		True	1.452297	Not found	False	[]		benign neoplasm of skin
celecoxib		True	3.271309	Not found	False	[]		fibrous histiocytoma
celecoxib		True	1.397423	Not found	False	[]		melanocytic naevus
celecoxib		True	3.054574	Not found	False	[]		pyogenic granuloma
celecoxib		True	1.972184	Not found	False	[]		seborrhoeic keratosis
celecoxib		True	1.628677	Not found	False	[]		metastases to central nervous system
celecoxib		True	1.333978	Not found	False	[]		metastases to lung
celecoxib		True	1.479746	Not found	False	[]		metastases to meninges
celecoxib		True	5.269718	Not found	False	[]		metastases to nervous system
celecoxib		True	4.915835	Not found	False	[]		metastases to pleura
celecoxib		True	3.59566	Not found	False	[]		metastases to the mediastinum
celecoxib		True	1.063462	Not found	False	[]		metastasis
celecoxib		True	1.586452	Not found	False	[]		haemangioma
celecoxib		True	1.1266280000000002	Not found	False	[]		papilloma
celecoxib		True	1.6911850000000002	Not found	False	[]		adenocarcinoma
celecoxib		True	3.77526	Not found	False	[]		adenoid cystic carcinoma
celecoxib		True	1.38198	Not found	False	[]		carcinoma in situ
celecoxib		True	2.17864	Not found	False	[]		mucoepidermoid carcinoma
celecoxib		True	1.0888737	Not found	False	[]		neoplasm malignant
celecoxib		True	1.272154	Not found	False	[]		recurrent cancer
celecoxib		True	1.455423	Not found	False	[]		squamous cell carcinoma
celecoxib		True	1.16067	Not found	False	[]		neoplasm progression
celecoxib		True	1.38198	Not found	False	[]		acanthosis nigricans
celecoxib		True	1.38198	Not found	False	[]		bence jones proteinuria
celecoxib		True	8.58579	Not found	False	[]		clonal evolution
celecoxib		True	1.1587109999999998	Not found	False	[]		malignant pleural effusion
celecoxib		True	1.7755730000000003	Not found	False	[]		urinary tract obstruction
celecoxib		True	4.133987	Not found	False	[]		tumour associated fever
celecoxib		True	2.394253	Not found	False	[]		arachnoid cyst
celecoxib		True	3.77526	Not found	False	[]		pineal gland cyst
celecoxib		True	2.629582	Not found	False	[]		neuroma
celecoxib		True	4.537113	Not found	False	[]		brain cancer metastatic
celecoxib		True	1.475742	Not found	False	[]		brain neoplasm malignant
celecoxib		True	3.77526	Not found	False	[]		malignant neoplasm of spinal cord
celecoxib		True	5.753811	Not found	False	[]		brain stem glioma
celecoxib		True	6.736251	Not found	False	[]		medulloblastoma
celecoxib		True	3.77526	Not found	False	[]		medulloblastoma recurrent
celecoxib		True	2.17864	Not found	False	[]		meningioma malignant
celecoxib		True	3.77526	Not found	False	[]		neurofibrosarcoma
celecoxib		True	14.087141	Not found	False	[]		ependymoma
celecoxib		True	1.225417	Not found	False	[]		glioma
celecoxib		True	5.753811	Not found	False	[]		meningeal neoplasm
celecoxib		True	1.835721	Not found	False	[]		meningioma
celecoxib		True	3.443478	Not found	False	[]		spinal cord neoplasm
celecoxib		True	4.133987	Not found	False	[]		benign renal neoplasm
celecoxib		True	1.362145	Not found	False	[]		renal cyst
celecoxib		True	3.163353	Not found	False	[]		bladder cyst
celecoxib		True	3.77526	Not found	False	[]		urethral polyp
celecoxib		True	1.367561	Not found	False	[]		urinary bladder polyp
celecoxib		True	1.359235	Not found	False	[]		bladder cancer recurrent
celecoxib		True	8.58579	Not found	False	[]		bladder squamous cell carcinoma stage unspecified
celecoxib		True	2.180046	Not found	False	[]		renal cell carcinoma
celecoxib		True	3.77526	Not found	False	[]		renal cell carcinoma stage ii
celecoxib		True	3.77526	Not found	False	[]		urethral cancer
celecoxib		True	3.77526	Not found	False	[]		ureteral neoplasm
celecoxib		True	3.77526	Not found	False	[]		genitourinary tract neoplasm
celecoxib		True	1.001393	Not found	False	[]		ovarian cyst ruptured
celecoxib		True	8.58579	Not found	False	[]		ovarian germ cell teratoma benign
celecoxib		True	3.163353	Not found	False	[]		benign uterine neoplasm
celecoxib		True	18.77526	Not found	False	[]		uterine leiomyoma
celecoxib		True	1.225305	Not found	False	[]		uterine polyp
celecoxib		True	2.055369	Not found	False	[]		vulva cyst
celecoxib		True	9.000011	Not found	False	[]		cervix cancer metastatic
celecoxib		True	5.753811	Not found	False	[]		cervix carcinoma recurrent
celecoxib		True	3.40841	Not found	False	[]		cervix carcinoma stage 0
celecoxib		True	2.516846	Not found	False	[]		endometrial cancer stage i
celecoxib		True	8.58579	Not found	False	[]		endometrial cancer stage ii
celecoxib		True	1.38198	Not found	False	[]		endometrial cancer stage iii
celecoxib		True	1.831379	Not found	False	[]		ovarian neoplasm
celecoxib		True	4.997806	Not found	False	[]		uterine neoplasm
celecoxib		True	1.090159	Not found	False	[]		ovarian cancer
celecoxib		True	1.55516	Not found	False	[]		ovarian cancer recurrent
celecoxib		True	3.77526	Not found	False	[]		vulval cancer stage 0
celecoxib		True	1.225417	Not found	False	[]		prostate cancer recurrent
celecoxib		True	1.38198	Not found	False	[]		testicular neoplasm
celecoxib		True	1.70511	Not found	False	[]		sinus polyp
celecoxib		True	1.883358	Not found	False	[]		vocal cord polyp
celecoxib		True	1.0430770000000005	Not found	False	[]		lung adenocarcinoma
celecoxib		True	1.38198	Not found	False	[]		lung squamous cell carcinoma stage iii
celecoxib		True	3.77526	Not found	False	[]		lung squamous cell carcinoma stage iv
celecoxib		True	1.225417	Not found	False	[]		squamous cell carcinoma of lung
celecoxib		True	1.479746	Not found	False	[]		non-small cell lung cancer metastatic
celecoxib		True	3.77526	Not found	False	[]		non-small cell lung cancer stage iiib
celecoxib		True	3.40841	Not found	False	[]		non-small cell lung cancer stage iv
celecoxib		True	2.516846	Not found	False	[]		nasopharyngeal cancer
celecoxib		True	8.58579	Not found	False	[]		pharyngeal cancer
celecoxib		True	2.17864	Not found	False	[]		pharyngeal neoplasm
celecoxib		True	1.204472	Not found	False	[]		lung neoplasm
celecoxib		True	1.735496	Not found	False	[]		lung cancer metastatic
celecoxib		True	3.77526	Not found	False	[]		lung carcinoma cell type unspecified stage 0
celecoxib		True	2.17864	Not found	False	[]		lung carcinoma cell type unspecified stage i
celecoxib		True	1.489494	Not found	False	[]		lung carcinoma cell type unspecified stage iv
celecoxib		True	1.091388	Not found	False	[]		lung neoplasm malignant
celecoxib		True	2.516846	Not found	False	[]		metastatic bronchial carcinoma
celecoxib		True	8.58579	Not found	False	[]		respiratory tract carcinoma in situ
celecoxib		True	1.033922	Not found	False	[]		malignant melanoma
celecoxib		True	2.17864	Not found	False	[]		malignant melanoma stage i
celecoxib		True	1.38198	Not found	False	[]		malignant melanoma stage iv
celecoxib		True	1.311682	Not found	False	[]		basal cell carcinoma
celecoxib		True	1.081637	Not found	False	[]		bowen's disease
celecoxib		True	3.77526	Not found	False	[]		dysplastic naevus syndrome
celecoxib		True	8.58579	Not found	False	[]		extramammary paget's disease
celecoxib		True	1.783539	Not found	False	[]		neoplasm skin
celecoxib		True	1.154836	Not found	False	[]		skin cancer
celecoxib		True	1.38198	Not found	False	[]		sarcoma uterus
celecoxib		True	3.77526	Not found	False	[]		clear cell renal cell carcinoma
celecoxib		True	3.77526	Not found	False	[]		spinal cord infection
celecoxib		True	2.9251080000000003	Not found	False	[]		gliosis
celecoxib		True	1.138292	Not found	False	[]		encephalitis
celecoxib		True	3.77526	Not found	False	[]		encephalitis toxic
celecoxib		True	8.58579	Not found	False	[]		meningitis noninfective
celecoxib		True	9.292908	Not found	False	[]		pachymeningitis
celecoxib		True	1.300228	Not found	False	[]		myelitis
celecoxib		True	1.38441	Not found	False	[]		myelitis transverse
celecoxib		True	2.4739	Not found	False	[]		intracranial aneurysm
celecoxib		True	3.163353	Not found	False	[]		basal ganglia infarction
celecoxib		True	1.492143	Not found	False	[]		brain stem infarction
celecoxib		True	18.77526	Not found	False	[]		brain stem thrombosis
celecoxib		True	3.77526	Not found	False	[]		carotid aneurysm rupture
celecoxib		True	1.38198	Not found	False	[]		carotid arterial embolus
celecoxib		True	1.238569	Not found	False	[]		cerebellar infarction
celecoxib		True	1.330781	Not found	False	[]		cerebral artery occlusion
celecoxib		True	1.452297	Not found	False	[]		cerebral artery thrombosis
celecoxib		True	1.064974	Not found	False	[]		cerebral ischaemia
celecoxib		True	1.97892	Not found	False	[]		cerebral thrombosis
celecoxib		True	4.452297	Not found	False	[]		embolic stroke
celecoxib		True	1.289307	Not found	False	[]		haemorrhagic stroke
celecoxib		True	8.58579	Not found	False	[]		lateral medullary syndrome
celecoxib		True	1.474103	Not found	False	[]		thalamic infarction
celecoxib		True	1.667194	Not found	False	[]		thrombotic cerebral infarction
celecoxib		True	2.560448	Not found	False	[]		vertebral artery occlusion
celecoxib		True	1.766569	Not found	False	[]		carotid artery disease
celecoxib		True	1.243101	Not found	False	[]		carotid artery stenosis
celecoxib		True	1.519029	Not found	False	[]		cerebral arteriosclerosis
celecoxib		True	1.564737	Not found	False	[]		cerebral artery stenosis
celecoxib		True	1.38198	Not found	False	[]		cerebral circulatory failure
celecoxib		True	1.854519	Not found	False	[]		cerebral microangiopathy
celecoxib		True	1.38198	Not found	False	[]		spinal vascular disorder
celecoxib		True	1.510124	Not found	False	[]		vertebrobasilar insufficiency
celecoxib		True	1.6804959999999998	Not found	False	[]		superior sagittal sinus thrombosis
celecoxib		True	1.38198	Not found	False	[]		cranial nerve palsies multiple
celecoxib		True	1.38198	Not found	False	[]		cranial nerve paralysis
celecoxib		True	1.084207	Not found	False	[]		facial paralysis
celecoxib		True	8.58579	Not found	False	[]		glossopharyngeal neuralgia
celecoxib		True	3.77526	Not found	False	[]		olfactory nerve disorder
celecoxib		True	1.035087	Not found	False	[]		trigeminal neuralgia
celecoxib		True	3.77526	Not found	False	[]		trigeminal palsy
celecoxib		True	1.0494879999999998	Not found	False	[]		vocal cord paresis
celecoxib		True	1.033956	Not found	False	[]		multiple sclerosis
celecoxib		True	2.516846	Not found	False	[]		basilar migraine
celecoxib		True	1.234921	Not found	False	[]		dementia alzheimer's type
celecoxib		True	1.156767	Not found	False	[]		dementia
celecoxib		True	3.40841	Not found	False	[]		dementia with lewy bodies
celecoxib		True	1.319696	Not found	False	[]		vascular dementia
celecoxib		True	1.1622331	Not found	False	[]		amnesia
celecoxib		True	1.0907403	Not found	False	[]		memory impairment
celecoxib		True	1.20848	Not found	False	[]		clumsiness
celecoxib		True	1.239804	Not found	False	[]		hypokinesia
celecoxib		True	1.0882874	Not found	False	[]		movement disorder
celecoxib		True	1.3142930000000002	Not found	False	[]		hemiparesis
celecoxib		True	1.5154450000000002	Not found	False	[]		hemiplegia
celecoxib		True	1.250769	Not found	False	[]		monoplegia
celecoxib		True	1.030413	Not found	False	[]		paralysis
celecoxib		True	1.38198	Not found	False	[]		postictal paralysis
celecoxib		True	2.17864	Not found	False	[]		supranuclear palsy
celecoxib		True	1.10143	Not found	False	[]		parkinson's disease
celecoxib		True	1.1026699999999998	Not found	False	[]		essential tremor
celecoxib		True	2.17864	Not found	False	[]		postural reflex impairment
celecoxib		True	1.1182219	Not found	False	[]		dysstasia
celecoxib		True	1.697528	Not found	False	[]		dysgraphia
celecoxib		True	1.772281	Not found	False	[]		apallic syndrome
celecoxib		True	1.1937509999999998	Not found	False	[]		central nervous system lesion
celecoxib		True	1.061061	Not found	False	[]		cerebral disorder
celecoxib		True	2.341735	Not found	False	[]		multiple system atrophy
celecoxib		True	1.770908	Not found	False	[]		grimacing
celecoxib		True	2.516846	Not found	False	[]		complex regional pain syndrome
celecoxib		True	1.38198	Not found	False	[]		intercostal neuralgia
celecoxib		True	1.709444	Not found	False	[]		loss of proprioception
celecoxib		True	1.268354	Not found	False	[]		aphasia
celecoxib		True	1.13099	Not found	False	[]		autonomic neuropathy
celecoxib		True	8.58579	Not found	False	[]		sympathicotonia
celecoxib		True	2.17864	Not found	False	[]		polyneuropathy idiopathic progressive
celecoxib		True	1.4088287	Not found	False	[]		carpal tunnel syndrome
celecoxib		True	2.861948	Not found	False	[]		cubital tunnel syndrome
celecoxib		True	2.128976	Not found	False	[]		mononeuritis
celecoxib		True	3.163353	Not found	False	[]		mononeuropathy
celecoxib		True	1.145247	Not found	False	[]		peroneal nerve palsy
celecoxib		True	3.242093	Not found	False	[]		tarsal tunnel syndrome
celecoxib		True	1.961682	Not found	False	[]		neuritis
celecoxib		True	1.38198	Not found	False	[]		neuropathic ulcer
celecoxib		True	1.272456	Not found	False	[]		peripheral motor neuropathy
celecoxib		True	2.432454	Not found	False	[]		thoracic outlet syndrome
celecoxib		True	2.420349	Not found	False	[]		simple partial seizures
celecoxib		True	2.17864	Not found	False	[]		alcoholic seizure
celecoxib		True	1.38198	Not found	False	[]		confusional arousal
celecoxib		True	1.218744	Not found	False	[]		sleep talking
celecoxib		True	1.3065633	Not found	False	[]		sleep apnoea syndrome
celecoxib		True	1.55516	Not found	False	[]		cervical cord compression
celecoxib		True	1.183451	Not found	False	[]		myelopathy
celecoxib		True	1.960014	Not found	False	[]		cervical radiculopathy
celecoxib		True	1.481487	Not found	False	[]		lumbar radiculopathy
celecoxib		True	2.7938240000000003	Not found	False	[]		lumbosacral radiculopathy
celecoxib		True	18.77526	Not found	False	[]		hydromyelia
celecoxib		True	2.079635	Not found	False	[]		hypertonic bladder
celecoxib		True	3.163353	Not found	False	[]		myelomalacia
celecoxib		True	2.204098	Not found	False	[]		radiculopathy
celecoxib		True	1.772281	Not found	False	[]		radicular pain
celecoxib		True	2.516846	Not found	False	[]		radiculitis brachial
celecoxib		True	1.293671	Not found	False	[]		spinal cord compression
celecoxib		True	1.678017	Not found	False	[]		spinal cord disorder
celecoxib		True	2.000021	Not found	False	[]		intracranial mass
celecoxib		True	1.1501070000000002	Not found	False	[]		cerebral atrophy
celecoxib		True	1.79724	Not found	False	[]		cerebral calcification
celecoxib		True	2.456274	Not found	False	[]		encephalomalacia
celecoxib		True	1.225417	Not found	False	[]		subdural hygroma
celecoxib		True	1.340322	Not found	False	[]		carotid arteriosclerosis
celecoxib		True	1.38198	Not found	False	[]		brow ptosis
celecoxib		True	3.223524	Not found	False	[]		agitation
celecoxib		True	18.77526	Not found	False	[]		peripheral nerve lesion
celecoxib		True	2.948513	Not found	False	[]		brain injury
celecoxib		True	3.77526	Not found	False	[]		abortion of ectopic pregnancy
celecoxib		True	1.225417	Not found	False	[]		haemorrhage in pregnancy
celecoxib		True	3.77526	Not found	False	[]		adjustment disorder with anxiety
celecoxib		True	3.92186	Not found	False	[]		adjustment disorder with depressed mood
celecoxib		True	1.678017	Not found	False	[]		stress
celecoxib		True	1.38198	Not found	False	[]		noctiphobia
celecoxib		True	3.77526	Not found	False	[]		panic disorder
celecoxib		True	1.217082	Not found	False	[]		post-traumatic stress disorder
celecoxib		True	1.1266280000000002	Not found	False	[]		language disorder
celecoxib		True	1.0430770000000005	Not found	False	[]		lack of spontaneous speech
celecoxib		True	1.4023432999999998	Not found	False	[]		depression
celecoxib		True	1.411574	Not found	False	[]		persistent depressive disorder
celecoxib		True	1.267122	Not found	False	[]		major depression
celecoxib		True	1.1295615	Not found	False	[]		anhedonia
celecoxib		True	8.58579	Not found	False	[]		thought broadcasting
celecoxib		True	8.58579	Not found	False	[]		thought withdrawal
celecoxib		True	2.505167	Not found	False	[]		hallucination, olfactory
celecoxib		True	1.061503	Not found	False	[]		thought blocking
celecoxib		True	1.512004	Not found	False	[]		bipolar i disorder
celecoxib		True	1.227329	Not found	False	[]		flat affect
celecoxib		True	1.0461375000000002	Not found	False	[]		emotional distress
celecoxib		True	3.77526	Not found	False	[]		inferiority complex
celecoxib		True	2.17864	Not found	False	[]		dependent personality disorder
celecoxib		True	2.516846	Not found	False	[]		paranoid personality disorder
celecoxib		True	1.526706	Not found	False	[]		impaired self-care
celecoxib		True	1.38198	Not found	False	[]		dyslogia
celecoxib		True	1.79724	Not found	False	[]		substance dependence
celecoxib		True	2.401633	Not found	False	[]		tobacco abuse
celecoxib		True	1.183646	Not found	False	[]		schizophrenia
celecoxib		True	2.150307	Not found	False	[]		somatic symptom disorder
celecoxib		True	1.38198	Not found	False	[]		drug abuse
celecoxib		True	1.14225	Not found	False	[]		bladder disorder
celecoxib		True	1.300228	Not found	False	[]		bladder obstruction
celecoxib		True	1.992718	Not found	False	[]		bladder prolapse
celecoxib		True	9.000011	Not found	False	[]		bladder stenosis
celecoxib		True	8.58579	Not found	False	[]		cystocele
celecoxib		True	1.193486	Not found	False	[]		urinary bladder haemorrhage
celecoxib		True	2.17864	Not found	False	[]		reflux nephropathy
celecoxib		True	1.38198	Not found	False	[]		automatic bladder
celecoxib		True	1.0494879999999998	Not found	False	[]		urinary tract inflammation
celecoxib		True	2.666679	Not found	False	[]		glomerulonephritis chronic
celecoxib		True	8.58579	Not found	False	[]		perinephric collection
celecoxib		True	1.9484578	Not found	False	[]		renal disorder
celecoxib		True	1.706274	Not found	False	[]		renal mass
celecoxib		True	1.202522	Found	False	[]	kidney failure	renal failure
celecoxib		True	1.0715738	Not found	False	[]		renal impairment
celecoxib		True	1.35126	Not found	False	[]		hydronephrosis
celecoxib		True	1.149286	Not found	False	[]		kidney enlargement
celecoxib		True	2.372407	Not found	False	[]		kidney small
celecoxib		True	1.2680250000000002	Not found	False	[]		renal atrophy
celecoxib		True	1.709444	Not found	False	[]		renal hypertrophy
celecoxib		True	4.133987	Not found	False	[]		renal artery arteriosclerosis
celecoxib		True	2.394253	Not found	False	[]		renal artery occlusion
celecoxib		True	1.831379	Not found	False	[]		ureteric obstruction
celecoxib		True	2.209671	Not found	False	[]		urethral stenosis
celecoxib		True	2.17864	Not found	False	[]		urethral caruncle
celecoxib		True	3.77526	Not found	False	[]		urethral dilatation
celecoxib		True	1.6694680000000002	Not found	False	[]		urethral haemorrhage
celecoxib		True	1.531386	Not found	False	[]		bladder discomfort
celecoxib		True	1.1266280000000002	Not found	False	[]		bladder dilatation
celecoxib		True	2.755998	Not found	False	[]		bladder irritation
celecoxib		True	1.104599	Not found	False	[]		micturition urgency
celecoxib		True	2.516846	Not found	False	[]		mixed incontinence
celecoxib		True	1.319696	Not found	False	[]		stress urinary incontinence
celecoxib		True	1.211092	Not found	False	[]		urinary hesitation
celecoxib		True	8.58579	Not found	False	[]		faecaluria
celecoxib		True	1.045492	Not found	False	[]		renal pain
celecoxib		True	2.075947	Not found	False	[]		urinary tract pain
celecoxib		True	1.028987	Not found	False	[]		nephrocalcinosis
celecoxib		True	4.133987	Not found	False	[]		stag horn calculus
celecoxib		True	1.880675	Not found	False	[]		ureterolithiasis
celecoxib		True	2.17864	Not found	False	[]		glomerulonephritis
celecoxib		True	5.753811	Not found	False	[]		kidney fibrosis
celecoxib		True	1.061503	Not found	False	[]		breast hyperplasia
celecoxib		True	2.098508	Not found	False	[]		breast calcifications
celecoxib		True	2.8169530000000003	Not found	False	[]		breast disorder female
celecoxib		True	1.226633	Not found	False	[]		breast mass
celecoxib		True	5.087524	Not found	False	[]		breast necrosis
celecoxib		True	1.38198	Not found	False	[]		breast haematoma
celecoxib		True	3.163353	Not found	False	[]		breast haemorrhage
celecoxib		True	2.075947	Not found	False	[]		breast oedema
celecoxib		True	1.709444	Not found	False	[]		nipple exudate bloody
celecoxib		True	8.58579	Not found	False	[]		cervical discharge
celecoxib		True	1.666297	Not found	False	[]		cervical dysplasia
celecoxib		True	4.133987	Not found	False	[]		uterine cervical metaplasia
celecoxib		True	2.17864	Not found	False	[]		artificial menopause
celecoxib		True	1.112384	Not found	False	[]		postmenopausal haemorrhage
celecoxib		True	2.666679	Not found	False	[]		fallopian tube disorder
celecoxib		True	3.794717	Not found	False	[]		ovarian mass
celecoxib		True	2.17864	Not found	False	[]		penile blister
celecoxib		True	1.0494879999999998	Not found	False	[]		penile ulceration
celecoxib		True	2.17864	Not found	False	[]		scrotal mass
celecoxib		True	1.38198	Not found	False	[]		prostatic calcification
celecoxib		True	1.709444	Not found	False	[]		prostatic haemorrhage
celecoxib		True	1.3299649999999998	Not found	False	[]		prostatomegaly
celecoxib		True	1.359235	Not found	False	[]		reproductive tract disorder
celecoxib		True	1.1587109999999998	Not found	False	[]		genital rash
celecoxib		True	1.258448	Not found	False	[]		haematospermia
celecoxib		True	2.17864	Not found	False	[]		teratospermia
celecoxib		True	5.269718	Not found	False	[]		pelvic prolapse
celecoxib		True	4.133987	Not found	False	[]		uterovaginal prolapse
celecoxib		True	4.537113	Not found	False	[]		adnexa uteri mass
celecoxib		True	8.58579	Not found	False	[]		pelvic congestion
celecoxib		True	1.197413	Not found	False	[]		pelvic haematoma
celecoxib		True	1.197413	Not found	False	[]		adenomyosis
celecoxib		True	8.58579	Not found	False	[]		endometrial hypoplasia
celecoxib		True	1.169984	Not found	False	[]		uterine disorder
celecoxib		True	1.258448	Not found	False	[]		uterine enlargement
celecoxib		True	2.075947	Not found	False	[]		uterine mass
celecoxib		True	1.667194	Not found	False	[]		uterine pain
celecoxib		True	3.163353	Not found	False	[]		vaginal dysplasia
celecoxib		True	1.367561	Not found	False	[]		vaginal ulceration
celecoxib		True	8.58579	Not found	False	[]		vaginal flatulence
celecoxib		True	1.225417	Not found	False	[]		vaginal lesion
celecoxib		True	3.163353	Not found	False	[]		vulvovaginal erythema
celecoxib		True	1.38198	Not found	False	[]		atrophic vulvovaginitis
celecoxib		True	8.58579	Not found	False	[]		endometriosis
celecoxib		True	1.854519	Not found	False	[]		vulvovaginal pain
celecoxib		True	1.38198	Not found	False	[]		bronchial haemorrhage
celecoxib		True	2.666679	Not found	False	[]		bronchial wall thickening
celecoxib		True	1.24693	Not found	False	[]		asthmatic crisis
celecoxib		True	1.397863	Not found	False	[]		chronic obstructive pulmonary disease
celecoxib		True	2.17864	Not found	False	[]		reversible airways obstruction
celecoxib		True	1.184015	Not found	False	[]		diffuse alveolar damage
celecoxib		True	2.497033	Not found	False	[]		pulmonary granuloma
celecoxib		True	4.133987	Not found	False	[]		alveolar proteinosis
celecoxib		True	1.5579684	Not found	False	[]		atelectasis
celecoxib		True	1.142671	Not found	False	[]		emphysema
celecoxib		True	1.059849	Not found	False	[]		lung consolidation
celecoxib		True	1.096846	Not found	False	[]		lung infiltration
celecoxib		True	2.516846	Not found	False	[]		cystic lung disease
celecoxib		True	2.168476	Not found	False	[]		pulmonary calcification
celecoxib		True	9.000011	Not found	False	[]		pulmonary pneumatocele
celecoxib		True	1.323522	Not found	False	[]		pleural fibrosis
celecoxib		True	1.5077470000000002	Not found	False	[]		pleurisy
celecoxib		True	1.225417	Not found	False	[]		hydrothorax
celecoxib		True	8.58579	Not found	False	[]		pneumothorax spontaneous
celecoxib		True	1.2311002	Not found	False	[]		pulmonary hypertension
celecoxib		True	2.394253	Not found	False	[]		pulmonary artery thrombosis
celecoxib		True	1.346644	Not found	False	[]		pulmonary infarction
celecoxib		True	3.77526	Not found	False	[]		pulmonary microemboli
celecoxib		True	1.959657	Not found	False	[]		pulmonary thrombosis
celecoxib		True	3.77526	Not found	False	[]		pulmonary artery aneurysm
celecoxib		True	1.274642	Not found	False	[]		brain hypoxia
celecoxib		True	2.272276	Not found	False	[]		increased viscosity of bronchial secretion
celecoxib		True	1.38198	Not found	False	[]		diaphragmalgia
celecoxib		True	1.182383	Not found	False	[]		pulmonary mass
celecoxib		True	1.854519	Not found	False	[]		respiratory tract haemorrhage
celecoxib		True	1.376349	Not found	False	[]		snoring
celecoxib		True	1.358664	Not found	False	[]		upper respiratory tract inflammation
celecoxib		True	1.139676	Not found	False	[]		pneumomediastinum
celecoxib		True	1.854519	Not found	False	[]		pulmonary hilum mass
celecoxib		True	9.000011	Not found	False	[]		laryngeal haemorrhage
celecoxib		True	2.17864	Not found	False	[]		laryngeal mass
celecoxib		True	3.77526	Not found	False	[]		vocal cord atrophy
celecoxib		True	7.727817	Not found	False	[]		vocal cord inflammation
celecoxib		True	1.6204970000000003	Not found	False	[]		nasal mucosal disorder
celecoxib		True	2.666679	Not found	False	[]		nasal odour
celecoxib		True	1.257608	Not found	False	[]		nasal septum deviation
celecoxib		True	1.709444	Not found	False	[]		nasal turbinate abnormality
celecoxib		True	3.77526	Not found	False	[]		paranasal sinus mucosal hypertrophy
celecoxib		True	1.010479	Not found	False	[]		sinus congestion
celecoxib		True	1.112457	Not found	False	[]		sinus disorder
celecoxib		True	1.433509	Not found	False	[]		pharyngeal erythema
celecoxib		True	1.38198	Not found	False	[]		pharyngeal haematoma
celecoxib		True	1.0321828	Not found	False	[]		pharyngeal oedema
celecoxib		True	1.142569	Not found	False	[]		tonsillar disorder
celecoxib		True	8.58579	Not found	False	[]		tonsillar haemorrhage
celecoxib		True	1.38198	Not found	False	[]		tracheal inflammation
celecoxib		True	1.38198	Not found	False	[]		tracheal ulcer
celecoxib		True	1.824649	Not found	False	[]		hyperkeratosis
celecoxib		True	8.58579	Not found	False	[]		keratosis pilaris
celecoxib		True	3.59566	Not found	False	[]		xeroderma
celecoxib		True	1.118362	Not found	False	[]		skin wrinkling
celecoxib		True	1.504649	Not found	False	[]		skin hypertrophy
celecoxib		True	1.148821	Not found	False	[]		skin atrophy
celecoxib		True	1.818884	Not found	False	[]		actinic keratosis
celecoxib		True	1.4347759999999998	Not found	False	[]		precancerous skin lesion
celecoxib		True	1.0494879999999998	Not found	False	[]		pseudoporphyria
celecoxib		True	8.58579	Not found	False	[]		actinic elastosis
celecoxib		True	8.58579	Not found	False	[]		excessive skin
celecoxib		True	4.915835	Not found	False	[]		skin fibrosis
celecoxib		True	1.010004	Not found	False	[]		skin fissures
celecoxib		True	1.5066680000000003	Not found	False	[]		skin fragility
celecoxib		True	2.436019	Not found	False	[]		skin induration
celecoxib		True	1.286223	Not found	False	[]		skin lesion
celecoxib		True	1.248119	Not found	False	[]		skin swelling
celecoxib		True	1.418915	Not found	False	[]		skin tightness
celecoxib		True	1.1125331	Not found	False	[]		swelling face
celecoxib		True	1.019679	Not found	False	[]		eczema
celecoxib		True	3.797782	Not found	False	[]		eczema asteatotic
celecoxib		True	1.38198	Not found	False	[]		eczema weeping
celecoxib		True	1.274642	Not found	False	[]		intertrigo
celecoxib		True	3.278214	Not found	False	[]		neurodermatitis
celecoxib		True	1.149286	Not found	False	[]		stasis dermatitis
celecoxib		True	1.0518743	Not found	False	[]		erythema
celecoxib		True	1.002795	Not found	False	[]		generalised erythema
celecoxib		True	1.374391	Not found	False	[]		palmar erythema
celecoxib		True	3.163353	Not found	False	[]		granuloma skin
celecoxib		True	38.88198	Not found	False	[]		lichen myxoedematosus
celecoxib		True	3.59566	Not found	False	[]		lymphomatoid papulosis
celecoxib		True	2.290212	Not found	False	[]		parapsoriasis
celecoxib		True	3.060869	Not found	False	[]		photodermatosis
celecoxib		True	8.58579	Not found	False	[]		aquagenic pruritus
celecoxib		True	8.58579	Not found	False	[]		itching scar
celecoxib		True	8.58579	Not found	False	[]		fixed eruption
celecoxib		True	1.1917132	Not found	False	[]		rash generalised
celecoxib		True	1.0538775	Not found	False	[]		rash macular
celecoxib		True	1.38198	Not found	False	[]		pityriasis
celecoxib		True	1.142875	Not found	False	[]		decubitus ulcer
celecoxib		True	8.58579	Not found	False	[]		argyria
celecoxib		True	1.225417	Not found	False	[]		ephelides
celecoxib		True	1.693016	Not found	False	[]		lentigo
celecoxib		True	1.38198	Not found	False	[]		melanoderma
celecoxib		True	3.77526	Not found	False	[]		panniculitis lobular
celecoxib		True	1.1910171	Not found	False	[]		skin ulcer
celecoxib		True	4.019547	Not found	False	[]		varicose ulceration
celecoxib		True	1.6129209999999998	Not found	False	[]		dermatitis acneiform
celecoxib		True	8.58579	Not found	False	[]		alopecia scarring
celecoxib		True	1.0494879999999998	Not found	False	[]		alopecia totalis
celecoxib		True	1.38198	Not found	False	[]		nail bed tenderness
celecoxib		True	8.58579	Not found	False	[]		nail pigmentation
celecoxib		True	1.770264	Not found	False	[]		onycholysis
celecoxib		True	2.113963	Not found	False	[]		rosacea
celecoxib		True	6.021189	Not found	False	[]		sebaceous hyperplasia
celecoxib		True	1.6127859999999998	Not found	False	[]		haemorrhage subcutaneous
celecoxib		True	1.38198	Not found	False	[]		capillaritis
celecoxib		True	1.542864	Not found	False	[]		livedo reticularis
celecoxib		True	8.58579	Not found	False	[]		dermatitis psoriasiform
celecoxib		True	1.225417	Not found	False	[]		onychoclasis
celecoxib		True	1.345304	Not found	False	[]		aneurysm
celecoxib		True	1.274642	Not found	False	[]		artery dissection
celecoxib		True	1.291906	Not found	False	[]		aortic aneurysm
celecoxib		True	1.076184	Not found	False	[]		aortic arteriosclerosis
celecoxib		True	2.394253	Not found	False	[]		aortic occlusion
celecoxib		True	1.533961	Not found	False	[]		aortic stenosis
celecoxib		True	4.133987	Not found	False	[]		leriche syndrome
celecoxib		True	2.755998	Not found	False	[]		arterial insufficiency
celecoxib		True	1.663684	Not found	False	[]		arterial occlusive disease
celecoxib		True	1.594276	Not found	False	[]		arteriosclerosis
celecoxib		True	1.979034	Not found	False	[]		ischaemia
celecoxib		True	1.577469	Not found	False	[]		vascular occlusion
celecoxib		True	1.5066680000000003	Not found	False	[]		peripheral venous disease
celecoxib		True	8.58579	Not found	False	[]		intestinal ischaemia
celecoxib		True	1.437936	Not found	False	[]		peripheral artery occlusion
celecoxib		True	2.432454	Not found	False	[]		peripheral artery stenosis
celecoxib		True	1.260947	Not found	False	[]		intermittent claudication
celecoxib		True	1.231176	Not found	False	[]		peripheral arterial occlusive disease
celecoxib		True	2.073742	Not found	False	[]		poor peripheral circulation
celecoxib		True	3.271309	Not found	False	[]		subclavian artery stenosis
celecoxib		True	1.321926	Not found	False	[]		hypoperfusion
celecoxib		True	1.741842	Not found	False	[]		arterial thrombosis
celecoxib		True	2.5654153	Not found	False	[]		embolism
celecoxib		True	3.278214	Not found	False	[]		embolism venous
celecoxib		True	5.753811	Not found	False	[]		paradoxical embolism
celecoxib		True	8.58579	Not found	False	[]		thrombophlebitis migrans
celecoxib		True	1.6346119	Not found	False	[]		thrombosis
celecoxib		True	2.290212	Not found	False	[]		venous thrombosis
celecoxib		True	1.002189	Not found	False	[]		pelvic venous thrombosis
celecoxib		True	18.77526	Not found	False	[]		subclavian artery embolism
celecoxib		True	1.440498	Not found	False	[]		subclavian artery thrombosis
celecoxib		True	1.59907	Not found	False	[]		venous thrombosis limb
celecoxib		True	1.699629	Not found	False	[]		arterial disorder
celecoxib		True	1.38198	Not found	False	[]		superficial vein prominence
celecoxib		True	2.1967610000000004	Not found	False	[]		vascular calcification
celecoxib		True	1.38198	Not found	False	[]		vascular fragility
celecoxib		True	2.056613	Not found	False	[]		vein disorder
celecoxib		True	1.554144	Not found	False	[]		peripheral vascular disorder
celecoxib		True	1.945873	Not found	False	[]		aortic disorder
celecoxib		True	3.797782	Not found	False	[]		angiodysplasia
celecoxib		True	9.000011	Not found	False	[]		arteriovenous fistula
celecoxib		True	1.197413	Not found	False	[]		arterial haemorrhage
celecoxib		True	1.116706	Not found	False	[]		essential hypertension
celecoxib		True	2.762745	Not found	False	[]		phlebitis superficial
celecoxib		True	1.369534	Not found	False	[]		varicose vein
celecoxib		True	9.000011	Not found	False	[]		nitritoid reaction
celecoxib		True	3.695253	Not found	False	[]		monoclonal gammopathy
celecoxib		True	2.516846	Not found	False	[]		refractory cytopenia with unilineage dysplasia
celecoxib		True	1.709444	Not found	False	[]		metastatic lymphoma
celecoxib		True	18.77526	Not found	False	[]		kidney congestion
celecoxib		True	1.709444	Not found	False	[]		cardiac septal hypertrophy
celecoxib		True	9.183516	Not found	False	[]		hypersensitivity myocarditis
celecoxib		True	2.17864	Not found	False	[]		huntington's disease
celecoxib		True	2.17864	Not found	False	[]		epidermal naevus
celecoxib		True	3.77526	Not found	False	[]		eyelid thickening
celecoxib		True	3.77526	Not found	False	[]		intraocular haematoma
celecoxib		True	1.0494879999999998	Not found	False	[]		oesophageal irritation
celecoxib		True	1.564737	Not found	False	[]		age-related macular degeneration
celecoxib		True	2.666679	Not found	False	[]		macular fibrosis
celecoxib		True	3.77526	Not found	False	[]		macular pigmentation
celecoxib		True	1.38198	Not found	False	[]		gastrointestinal polyp haemorrhage
celecoxib		True	1.225417	Not found	False	[]		malpositioned teeth
celecoxib		True	2.487132	Not found	False	[]		noninfective gingivitis
celecoxib		True	3.77526	Not found	False	[]		actinic cheilitis
celecoxib		True	1.4347759999999998	Not found	False	[]		lip injury
celecoxib		True	8.58579	Not found	False	[]		infusion site discomfort
celecoxib		True	9.183516	Not found	False	[]		rubber sensitivity
celecoxib		True	8.58579	Not found	False	[]		encephalitis autoimmune
celecoxib		True	2.17864	Not found	False	[]		undifferentiated connective tissue disease
celecoxib		True	5.753811	Not found	False	[]		administration related reaction
celecoxib		True	1.38198	Not found	False	[]		sensitivity to weather change
celecoxib		True	1.867381	Not found	False	[]		spinal pain
celecoxib		True	3.77526	Not found	False	[]		product dosage form confusion
celecoxib		True	1.13099	Not found	False	[]		infectious pleural effusion
celecoxib		True	1.440498	Not found	False	[]		infected dermal cyst
celecoxib		True	1.38198	Not found	False	[]		infected fistula
celecoxib		True	2.68962	Not found	False	[]		skin wound
celecoxib		True	8.58579	Not found	False	[]		multiple use of single-use product
celecoxib		True	3.77526	Not found	False	[]		exposure via blood
celecoxib		True	1.053769	Not found	False	[]		h1n1 influenza
celecoxib		True	2.17864	Not found	False	[]		femoroacetabular impingement
celecoxib		True	1.118362	Not found	False	[]		pubis fracture
celecoxib		True	1.585986	Not found	False	[]		post-traumatic neck syndrome
celecoxib		True	2.17864	Not found	False	[]		wound haematoma
celecoxib		True	3.77526	Not found	False	[]		incision site hypoaesthesia
celecoxib		True	3.366054	Not found	False	[]		procedural haemorrhage
celecoxib		True	1.2848160000000002	Not found	False	[]		second primary malignancy
celecoxib		True	8.58579	Not found	False	[]		tumour perforation
celecoxib		True	1.38198	Not found	False	[]		renal cyst haemorrhage
celecoxib		True	1.440498	Not found	False	[]		bladder outlet obstruction
celecoxib		True	2.043588	Not found	False	[]		bladder dysfunction
celecoxib		True	8.58579	Not found	False	[]		ovarian cancer stage i
celecoxib		True	8.58579	Not found	False	[]		ovarian cancer stage iii
celecoxib		True	1.2848160000000002	Not found	False	[]		cerebral small vessel ischaemic disease
celecoxib		True	2.17864	Not found	False	[]		band sensation
celecoxib		True	2.341735	Not found	False	[]		solar lentigo
celecoxib		True	2.17864	Not found	False	[]		chvostek's sign
celecoxib		True	8.58579	Not found	False	[]		trousseau's sign
celecoxib		True	1.557075	Not found	False	[]		bone loss
celecoxib		True	2.089823	Not found	False	[]		exposed bone in jaw
celecoxib		True	1.4230058	Not found	False	[]		osteonecrosis of jaw
celecoxib		True	3.918162	Not found	False	[]		vertebral foraminal stenosis
celecoxib		True	1.831379	Not found	False	[]		bone deformity
celecoxib		True	6.736251	Not found	False	[]		plantar fascial fibromatosis
celecoxib		True	1.374391	Not found	False	[]		rheumatic disorder
celecoxib		True	3.634399	Not found	False	[]		soft tissue mass
celecoxib		True	4.133987	Not found	False	[]		haemangioma of bone
celecoxib		True	9.000011	Not found	False	[]		metastases to pelvis
celecoxib		True	2.17864	Not found	False	[]		vascular compression
celecoxib		True	4.133987	Not found	False	[]		huerthle cell carcinoma
celecoxib		True	1.062227	Not found	False	[]		papillary thyroid cancer
celecoxib		True	2.17864	Not found	False	[]		catheter site bruise
celecoxib		True	2.516846	Not found	False	[]		squamous cell carcinoma of the oral cavity
celecoxib		True	8.58579	Not found	False	[]		hepatic cancer recurrent
celecoxib		True	9.000011	Not found	False	[]		hepatobiliary cancer
celecoxib		True	3.77526	Not found	False	[]		post procedural contusion
celecoxib		True	8.58579	Not found	False	[]		schwannoma
celecoxib		True	2.284584	Not found	False	[]		bone cancer
celecoxib		True	2.83114	Not found	False	[]		intraductal proliferative breast lesion
celecoxib		True	2.029114	Not found	False	[]		invasive ductal breast carcinoma
celecoxib		True	1.883358	Not found	False	[]		ear swelling
celecoxib		True	2.755998	Not found	False	[]		ophthalmic herpes zoster
celecoxib		True	8.58579	Not found	False	[]		visual perseveration
celecoxib		True	3.77526	Not found	False	[]		herpes zoster meningitis
celecoxib		True	8.58579	Not found	False	[]		stoma complication
celecoxib		True	2.432454	Not found	False	[]		faeces soft
celecoxib		True	8.58579	Not found	False	[]		bone marrow infiltration
celecoxib		True	1.197413	Not found	False	[]		mouth swelling
hepatitis b surface antigen vaccine		True	1.443924					aplasia pure red cell
hepatitis b surface antigen vaccine		True	3.77745					ecchymosis
hepatitis b surface antigen vaccine		True	2.058709					coagulopathy
hepatitis b surface antigen vaccine		True	3.166553					disseminated intravascular coagulation
hepatitis b surface antigen vaccine		True	9.002687					purpura
hepatitis b surface antigen vaccine		True	8.58768					jaundice neonatal
hepatitis b surface antigen vaccine		True	1.838277					thrombocytopenia
hepatitis b surface antigen vaccine		True	9.002687					lymphadenitis
hepatitis b surface antigen vaccine		True	1.371801					cardiac arrest
hepatitis b surface antigen vaccine		True	1.38437					sudden death
hepatitis b surface antigen vaccine		True	4.296698					cyanosis
hepatitis b surface antigen vaccine		True	2.8221540000000003					palpitations
hepatitis b surface antigen vaccine		True	5.756743					presyncope
hepatitis b surface antigen vaccine		True	3.276924					syncope
hepatitis b surface antigen vaccine		True	1.172932					dyspnoea
hepatitis b surface antigen vaccine		True	2.058709					dyspnoea exertional
hepatitis b surface antigen vaccine		True	8.58768					aortic valve disease
hepatitis b surface antigen vaccine		True	3.77745					fallot's tetralogy
hepatitis b surface antigen vaccine		True	1.67138					fluid overload
hepatitis b surface antigen vaccine		True	1.0312039999999998					oedema peripheral
hepatitis b surface antigen vaccine		True	4.137078					pulmonary congestion
hepatitis b surface antigen vaccine		True	3.77745					right ventricular failure
hepatitis b surface antigen vaccine		True	2.058709					cardiomegaly
hepatitis b surface antigen vaccine		True	2.18096					coarctation of the aorta
hepatitis b surface antigen vaccine		True	1.052972					congenital anomaly
hepatitis b surface antigen vaccine		True	2.18096					multiple congenital abnormalities
hepatitis b surface antigen vaccine		True	29.186796					limb malformation
hepatitis b surface antigen vaccine		True	2.18096					plagiocephaly
hepatitis b surface antigen vaccine		True	3.77745					meningomyelocele
hepatitis b surface antigen vaccine		True	8.58768					spina bifida
hepatitis b surface antigen vaccine		True	2.18096					congenital hydrocephalus
hepatitis b surface antigen vaccine		True	3.77745					pulmonary hypoplasia
hepatitis b surface antigen vaccine		True	9.002687					ear infection
hepatitis b surface antigen vaccine		True	3.77745					hypoacusis
hepatitis b surface antigen vaccine		True	8.58768					hyperacusis
hepatitis b surface antigen vaccine		True	2.5201260000000003					tinnitus
hepatitis b surface antigen vaccine		True	1.858673					vertigo
hepatitis b surface antigen vaccine		True	5.756743					otitis media
hepatitis b surface antigen vaccine		True	2.345808					hypoglycaemia
hepatitis b surface antigen vaccine		True	3.77745					hypoglycaemia neonatal
hepatitis b surface antigen vaccine		True	8.58768					basedow's disease
hepatitis b surface antigen vaccine		True	8.58768					hyperthyroidism
hepatitis b surface antigen vaccine		True	2.18096					dry eye
hepatitis b surface antigen vaccine		True	9.002687					conjunctivitis
hepatitis b surface antigen vaccine		True	8.58768					ophthalmia neonatorum
hepatitis b surface antigen vaccine		True	9.002687					keratitis
hepatitis b surface antigen vaccine		True	8.58768					eye infection
hepatitis b surface antigen vaccine		True	14.090073					ocular hyperaemia
hepatitis b surface antigen vaccine		True	2.18096					optic neuritis
hepatitis b surface antigen vaccine		True	2.18096					blindness unilateral
hepatitis b surface antigen vaccine		True	58.92236					abdominal wall disorder
hepatitis b surface antigen vaccine		True	8.58768					umbilical hernia
hepatitis b surface antigen vaccine		True	8.58768					large intestine polyp
hepatitis b surface antigen vaccine		True	1.38437					gingival bleeding
hepatitis b surface antigen vaccine		True	8.58768					gastric disorder
hepatitis b surface antigen vaccine		True	1.2501259999999998					gastroenteritis
hepatitis b surface antigen vaccine		True	2.18096					oesophageal candidiasis
hepatitis b surface antigen vaccine		True	3.77745					oesophagitis
hepatitis b surface antigen vaccine		True	1.497236					diarrhoea
hepatitis b surface antigen vaccine		True	4.137078					flatulence
hepatitis b surface antigen vaccine		True	3.77745					abdominal pain lower
hepatitis b surface antigen vaccine		True	1.443924					abdominal discomfort
hepatitis b surface antigen vaccine		True	2.18096					anal incontinence
hepatitis b surface antigen vaccine		True	8.58768					incontinence
hepatitis b surface antigen vaccine		True	8.58768					gastric ulcer haemorrhage
hepatitis b surface antigen vaccine		True	3.77745					intestinal perforation
hepatitis b surface antigen vaccine		True	3.77745					lip swelling
hepatitis b surface antigen vaccine		True	3.599543					pharyngitis
hepatitis b surface antigen vaccine		True	2.058709					throat irritation
hepatitis b surface antigen vaccine		True	1.38437					oropharyngeal swelling
hepatitis b surface antigen vaccine		True	8.58768					salivary hypersecretion
hepatitis b surface antigen vaccine		True	8.58768					tongue paralysis
hepatitis b surface antigen vaccine		True	8.58768					hypophagia
hepatitis b surface antigen vaccine		True	18.77745					laryngeal pain
hepatitis b surface antigen vaccine		True	2.18096					application site erythema
hepatitis b surface antigen vaccine		True	8.58768					application site rash
hepatitis b surface antigen vaccine		True	3.77745					catheter site haemorrhage
hepatitis b surface antigen vaccine		True	2.18096					infusion related reaction
hepatitis b surface antigen vaccine		True	4.137078					injection site induration
hepatitis b surface antigen vaccine		True	8.58768					injection site irritation
hepatitis b surface antigen vaccine		True	8.58768					injection site oedema
hepatitis b surface antigen vaccine		True	5.091802					injection site pain
hepatitis b surface antigen vaccine		True	2.5201260000000003					injection site rash
hepatitis b surface antigen vaccine		True	2.18096					injection site swelling
hepatitis b surface antigen vaccine		True	2.18096					injection site warmth
hepatitis b surface antigen vaccine		True	1.71172					pyrexia
hepatitis b surface antigen vaccine		True	1.254874					asthenia
hepatitis b surface antigen vaccine		True	1.003148					malaise
hepatitis b surface antigen vaccine		True	1.2501259999999998					chills
hepatitis b surface antigen vaccine		True	4.214832					feeling abnormal
hepatitis b surface antigen vaccine		True	2.18096					feeling cold
hepatitis b surface antigen vaccine		True	3.076971					feeling hot
hepatitis b surface antigen vaccine		True	8.58768					cold sweat
hepatitis b surface antigen vaccine		True	1.364156					condition aggravated
hepatitis b surface antigen vaccine		True	5.091802					developmental delay
hepatitis b surface antigen vaccine		True	2.058709					disease recurrence
hepatitis b surface antigen vaccine		True	3.599543					influenza like illness
hepatitis b surface antigen vaccine		True	9.002687					irritability
hepatitis b surface antigen vaccine		True	2.080063					pallor
hepatitis b surface antigen vaccine		True	2.18096					secretion discharge
hepatitis b surface antigen vaccine		True	5.756743					unevaluable event
hepatitis b surface antigen vaccine		True	9.002687					hernia
hepatitis b surface antigen vaccine		True	1.38437					fibrosis
hepatitis b surface antigen vaccine		True	3.77745					gait disturbance
hepatitis b surface antigen vaccine		True	1.228875					cholestasis
hepatitis b surface antigen vaccine		True	8.58768					cholestasis of pregnancy
hepatitis b surface antigen vaccine		True	2.058709					hepatitis cholestatic
hepatitis b surface antigen vaccine		True	3.77745					hyperbilirubinaemia neonatal
hepatitis b surface antigen vaccine		True	9.002687					acute hepatic failure
hepatitis b surface antigen vaccine		True	2.5201260000000003					hepatic encephalopathy
hepatitis b surface antigen vaccine		True	6.739758					hepatic cirrhosis
hepatitis b surface antigen vaccine		True	15.940086					hepatitis b
hepatitis b surface antigen vaccine		True	14.090073					hepatitis c
hepatitis b surface antigen vaccine		True	8.58768					hepatic pain
hepatitis b surface antigen vaccine		True	4.137078					hepatitis
hepatitis b surface antigen vaccine		True	2.18096					hepatitis fulminant
hepatitis b surface antigen vaccine		True	1.38437					hepatocellular injury
hepatitis b surface antigen vaccine		True	5.756743					erythema multiforme
hepatitis b surface antigen vaccine		True	6.512669					drug hypersensitivity
hepatitis b surface antigen vaccine		True	1.712832					toxic epidermal necrolysis
hepatitis b surface antigen vaccine		True	1.38437					anaphylactic shock
hepatitis b surface antigen vaccine		True	9.186796					angioedema
hepatitis b surface antigen vaccine		True	8.58768					urticaria
hepatitis b surface antigen vaccine		True	8.58768					cutaneous lupus erythematosus
hepatitis b surface antigen vaccine		True	9.002687					systemic lupus erythematosus
hepatitis b surface antigen vaccine		True	5.756743					rheumatoid arthritis
hepatitis b surface antigen vaccine		True	38.88437					immune system disorder
hepatitis b surface antigen vaccine		True	24.166553					vertical infection transmission
hepatitis b surface antigen vaccine		True	2.18096					abscess
hepatitis b surface antigen vaccine		True	1.67138					infection
hepatitis b surface antigen vaccine		True	8.58768					postoperative wound infection
hepatitis b surface antigen vaccine		True	3.77745					respiratory tract infection
hepatitis b surface antigen vaccine		True	2.18096					bacterial sepsis
hepatitis b surface antigen vaccine		True	9.002687					sepsis neonatal
hepatitis b surface antigen vaccine		True	9.002687					laryngitis
hepatitis b surface antigen vaccine		True	3.076971					upper respiratory tract infection
hepatitis b surface antigen vaccine		True	8.58768					bovine tuberculosis
hepatitis b surface antigen vaccine		True	1.38437					cytomegalovirus infection
hepatitis b surface antigen vaccine		True	1.38437					influenza
hepatitis b surface antigen vaccine		True	4.392025					viral infection
hepatitis b surface antigen vaccine		True	8.58768					bronchitis
hepatitis b surface antigen vaccine		True	3.057099					metal poisoning
hepatitis b surface antigen vaccine		True	1.860742					maternal drugs affecting foetus
hepatitis b surface antigen vaccine		True	1.38437					tendonitis
hepatitis b surface antigen vaccine		True	3.77745					nerve injury
hepatitis b surface antigen vaccine		True	4.137078					head injury
hepatitis b surface antigen vaccine		True	1.38437					blister
hepatitis b surface antigen vaccine		True	2.18096					product administration error
hepatitis b surface antigen vaccine		True	2.18096					product dose omission
hepatitis b surface antigen vaccine		True	5.756743					wrong technique in product usage process
hepatitis b surface antigen vaccine		True	3.77745					product dispensing error
hepatitis b surface antigen vaccine		True	4.392025					medication error
hepatitis b surface antigen vaccine		True	2.18096					accidental overdose
hepatitis b surface antigen vaccine		True	5.756743					phlebitis
hepatitis b surface antigen vaccine		True	2.18096					procedural complication
hepatitis b surface antigen vaccine		True	9.002687					acidosis
hepatitis b surface antigen vaccine		True	8.58768					respiratory acidosis
hepatitis b surface antigen vaccine		True	3.166553					eating disorder
hepatitis b surface antigen vaccine		True	1.38437					obesity
hepatitis b surface antigen vaccine		True	8.58768					fluid intake reduced
hepatitis b surface antigen vaccine		True	1.29188					dehydration
hepatitis b surface antigen vaccine		True	2.5201260000000003					lipoatrophy
hepatitis b surface antigen vaccine		True	8.58768					vitamin d deficiency
hepatitis b surface antigen vaccine		True	1.619692					arthralgia
hepatitis b surface antigen vaccine		True	1.245478					myalgia
hepatitis b surface antigen vaccine		True	3.77745					muscle contractions involuntary
hepatitis b surface antigen vaccine		True	8.58768					muscle tightness
hepatitis b surface antigen vaccine		True	1.38437					restless legs syndrome
hepatitis b surface antigen vaccine		True	3.77745					hypertonia
hepatitis b surface antigen vaccine		True	1.443924					hypotonia
hepatitis b surface antigen vaccine		True	1.006393					muscular weakness
hepatitis b surface antigen vaccine		True	1.38437					limb discomfort
hepatitis b surface antigen vaccine		True	3.77745					musculoskeletal discomfort
hepatitis b surface antigen vaccine		True	2.5201260000000003					musculoskeletal pain
hepatitis b surface antigen vaccine		True	1.1906370000000002					pain in extremity
hepatitis b surface antigen vaccine		True	2.18096					muscle contracture
hepatitis b surface antigen vaccine		True	3.77745					dermal cyst
hepatitis b surface antigen vaccine		True	8.58768					acrochordon
hepatitis b surface antigen vaccine		True	8.58768					brain neoplasm
hepatitis b surface antigen vaccine		True	5.273386					cerebral infarction
hepatitis b surface antigen vaccine		True	8.58768					subarachnoid haemorrhage
hepatitis b surface antigen vaccine		True	2.18096					transient ischaemic attack
hepatitis b surface antigen vaccine		True	2.18096					trigeminal neuralgia
hepatitis b surface antigen vaccine		True	18.77745					brain oedema
hepatitis b surface antigen vaccine		True	18.77745					neurodevelopmental disorder
hepatitis b surface antigen vaccine		True	1.38437					cognitive disorder
hepatitis b surface antigen vaccine		True	8.58768					judgement impaired
hepatitis b surface antigen vaccine		True	3.77745					mental impairment
hepatitis b surface antigen vaccine		True	4.137078					hypokinesia
hepatitis b surface antigen vaccine		True	4.137078					psychomotor hyperactivity
hepatitis b surface antigen vaccine		True	3.77745					paralysis
hepatitis b surface antigen vaccine		True	5.756743					areflexia
hepatitis b surface antigen vaccine		True	1.510882					balance disorder
hepatitis b surface antigen vaccine		True	1.888758					loss of consciousness
hepatitis b surface antigen vaccine		True	8.58768					motor dysfunction
hepatitis b surface antigen vaccine		True	2.058709					nervous system disorder
hepatitis b surface antigen vaccine		True	9.002687					psychomotor skills impaired
hepatitis b surface antigen vaccine		True	4.137078					unresponsive to stimuli
hepatitis b surface antigen vaccine		True	1.457198					paraesthesia
hepatitis b surface antigen vaccine		True	1.279581					hypoaesthesia
hepatitis b surface antigen vaccine		True	9.002687					speech disorder developmental
hepatitis b surface antigen vaccine		True	8.58768					upper motor neurone lesion
hepatitis b surface antigen vaccine		True	3.77745					carpal tunnel syndrome
hepatitis b surface antigen vaccine		True	3.77745					generalised tonic-clonic seizure
hepatitis b surface antigen vaccine		True	2.400062					seizure
hepatitis b surface antigen vaccine		True	2.18096					cerebral ventricle dilatation
hepatitis b surface antigen vaccine		True	3.77745					foetal disorder
hepatitis b surface antigen vaccine		True	68.93347					hydrops foetalis
hepatitis b surface antigen vaccine		True	8.58768					prolonged labour
hepatitis b surface antigen vaccine		True	3.77745					infantile apnoea
hepatitis b surface antigen vaccine		True	18.77745					meconium in amniotic fluid
hepatitis b surface antigen vaccine		True	5.756743					attention deficit/hyperactivity disorder
hepatitis b surface antigen vaccine		True	9.002687					communication disorder
hepatitis b surface antigen vaccine		True	1.0312039999999998					depression
hepatitis b surface antigen vaccine		True	8.58768					flat affect
hepatitis b surface antigen vaccine		True	2.294945					emotional distress
hepatitis b surface antigen vaccine		True	2.18096					personality disorder
hepatitis b surface antigen vaccine		True	1.38437					hyperventilation
hepatitis b surface antigen vaccine		True	2.18096					calculus urinary
hepatitis b surface antigen vaccine		True	8.58768					breast pain
hepatitis b surface antigen vaccine		True	8.58768					menstrual disorder
hepatitis b surface antigen vaccine		True	2.18096					pneumonia aspiration
hepatitis b surface antigen vaccine		True	3.166553					interstitial lung disease
hepatitis b surface antigen vaccine		True	1.38437					pulmonary hypertension
hepatitis b surface antigen vaccine		True	3.77745					hypopnoea
hepatitis b surface antigen vaccine		True	2.058709					tachypnoea
hepatitis b surface antigen vaccine		True	1.44028					cough
hepatitis b surface antigen vaccine		True	2.18096					rales
hepatitis b surface antigen vaccine		True	2.18096					acute respiratory failure
hepatitis b surface antigen vaccine		True	8.58768					use of accessory respiratory muscles
hepatitis b surface antigen vaccine		True	3.076971					lung disorder
hepatitis b surface antigen vaccine		True	1.38437					choking
hepatitis b surface antigen vaccine		True	1.228875					epistaxis
hepatitis b surface antigen vaccine		True	3.166553					sinus disorder
hepatitis b surface antigen vaccine		True	5.756743					dermatitis bullous
hepatitis b surface antigen vaccine		True	1.712832					dry skin
hepatitis b surface antigen vaccine		True	1.38437					scab
hepatitis b surface antigen vaccine		True	2.058709					skin lesion
hepatitis b surface antigen vaccine		True	1.6989960000000002					erythema
hepatitis b surface antigen vaccine		True	1.228875					rash erythematous
hepatitis b surface antigen vaccine		True	3.639444					skin exfoliation
hepatitis b surface antigen vaccine		True	1.226323					pruritus
hepatitis b surface antigen vaccine		True	1.38437					pruritus generalised
hepatitis b surface antigen vaccine		True	2.18096					psoriasis
hepatitis b surface antigen vaccine		True	1.258428					rash
hepatitis b surface antigen vaccine		True	5.756743					rash macular
hepatitis b surface antigen vaccine		True	3.77745					acne
hepatitis b surface antigen vaccine		True	2.5201260000000003					alopecia
hepatitis b surface antigen vaccine		True	8.58768					aortic dissection
hepatitis b surface antigen vaccine		True	8.58768					raynaud's phenomenon
hepatitis b surface antigen vaccine		True	3.77745					circulatory collapse
hepatitis b surface antigen vaccine		True	1.047378					deep vein thrombosis
hepatitis b surface antigen vaccine		True	3.166553					thrombophlebitis superficial
hepatitis b surface antigen vaccine		True	5.273386					haematoma
hepatitis b surface antigen vaccine		True	1.228875					haemorrhage
hepatitis b surface antigen vaccine		True	1.245478					hypertension
hepatitis b surface antigen vaccine		True	8.58768					pulseless electrical activity
hepatitis b surface antigen vaccine		True	2.18096					drug-induced liver injury
hepatitis b surface antigen vaccine		True	3.77745					low birth weight baby
benzyl benzoate		True	8.6028	Not found	False	[]		lymphadenopathy
benzyl benzoate		True	18.79494	Not found	False	[]		eosinophilia
benzyl benzoate		True	8.6028	Not found	False	[]		neutropenia
benzyl benzoate		True	2.19953	Not found	False	[]		abdominal pain upper
benzyl benzoate		True	3.192427	Not found	False	[]		nausea
benzyl benzoate		True	3.79494	Not found	False	[]		feeling hot
benzyl benzoate		True	3.79494	Not found	False	[]		condition aggravated
benzyl benzoate		True	3.79494	Not found	False	[]		inflammation
benzyl benzoate		True	8.6028	Not found	False	[]		hepatitis
benzyl benzoate		True	9.024206	Not found	False	[]		hepatocellular injury
benzyl benzoate		True	8.6028	Not found	False	[]		asthma
benzyl benzoate		True	19.162042	Not found	False	[]		dermatitis exfoliative
benzyl benzoate		True	3.79494	Not found	False	[]		vasculitis
benzyl benzoate		True	5.780382	Found	True	[]	scabies	acarodermatitis
benzyl benzoate		True	1.40356	Not found	False	[]		pneumonia
benzyl benzoate		True	8.6028	Not found	False	[]		septic shock
benzyl benzoate		True	3.79494	Found	False	[]	blistering	blister
benzyl benzoate		True	2.19953	Not found	False	[]		decreased appetite
benzyl benzoate		True	3.79494	Not found	False	[]		insomnia
benzyl benzoate		True	3.79494	Not found	False	[]		acute kidney injury
benzyl benzoate		True	18.79494	Not found	False	[]		eczema
benzyl benzoate		True	8.6028	Not found	False	[]		skin exfoliation
benzyl benzoate		True	2.19953	Not found	False	[]		pruritus generalised
benzyl benzoate		True	1.74028	Found	False	[]	rash	rash
benzyl benzoate		True	3.79494	Not found	False	[]		rash macular
benzyl benzoate		True	18.79494	Not found	False	[]		rash maculo-papular
benzyl benzoate		True	8.6028	Not found	False	[]		acne
purified protein derivative of tuberculin		True	8.58606					ecchymosis
purified protein derivative of tuberculin		True	3.1638070000000003					petechiae
purified protein derivative of tuberculin		True	1.225908					purpura
purified protein derivative of tuberculin		True	18.77557					lymph node pain
purified protein derivative of tuberculin		True	19.134426					lymphadenitis
purified protein derivative of tuberculin		True	5.411635					lymphadenopathy
purified protein derivative of tuberculin		True	2.17897					infectious mononucleosis
purified protein derivative of tuberculin		True	1.613712					bradycardia
purified protein derivative of tuberculin		True	1.38232					atrial thrombosis
purified protein derivative of tuberculin		True	1.6812669999999998					cyanosis
purified protein derivative of tuberculin		True	1.0011180000000002					dizziness
purified protein derivative of tuberculin		True	13.286181					presyncope
purified protein derivative of tuberculin		True	88.94628					syncope
purified protein derivative of tuberculin		True	1.6549049999999998					dyspnoea
purified protein derivative of tuberculin		True	3.194622					chest discomfort
purified protein derivative of tuberculin		True	1.38232					fluid overload
purified protein derivative of tuberculin		True	58.92024					localised oedema
purified protein derivative of tuberculin		True	2.507185					oedema peripheral
purified protein derivative of tuberculin		True	2.17897					dilatation ventricular
purified protein derivative of tuberculin		True	8.58606					arteriovenous malformation
purified protein derivative of tuberculin		True	8.58606					ear haemorrhage
purified protein derivative of tuberculin		True	18.77557					ear pruritus
purified protein derivative of tuberculin		True	8.58606					deafness transitory
purified protein derivative of tuberculin		True	1.38232					deafness unilateral
purified protein derivative of tuberculin		True	3.77557					hyperacusis
purified protein derivative of tuberculin		True	1.368162					eyelid oedema
purified protein derivative of tuberculin		True	3.77557					periorbital oedema
purified protein derivative of tuberculin		True	9.000391					eye movement disorder
purified protein derivative of tuberculin		True	3.77557					nystagmus
purified protein derivative of tuberculin		True	18.77557					hypoaesthesia eye
purified protein derivative of tuberculin		True	1.855108					photophobia
purified protein derivative of tuberculin		True	1.049982					blindness transient
purified protein derivative of tuberculin		True	2.17897					loose tooth
purified protein derivative of tuberculin		True	4.134426					gastroenteritis
purified protein derivative of tuberculin		True	3.77557					gastrointestinal infection
purified protein derivative of tuberculin		True	8.58606					dysentery
purified protein derivative of tuberculin		True	2.17897					abdominal tenderness
purified protein derivative of tuberculin		True	1.225908					incontinence
purified protein derivative of tuberculin		True	2.832133					lip swelling
purified protein derivative of tuberculin		True	19.500782					paraesthesia oral
purified protein derivative of tuberculin		True	3.888282					throat irritation
purified protein derivative of tuberculin		True	3.798561					hypoaesthesia oral
purified protein derivative of tuberculin		True	18.77557					oral pruritus
purified protein derivative of tuberculin		True	1.784686					dysgeusia
purified protein derivative of tuberculin		True	1.440984					tongue disorder
purified protein derivative of tuberculin		True	4.375834					swollen tongue
purified protein derivative of tuberculin		True	3.77557					tongue paralysis
purified protein derivative of tuberculin		True	1.38232					application site swelling
purified protein derivative of tuberculin		True	2.17897					catheter site haemorrhage
purified protein derivative of tuberculin		True	6.736749					injection site abscess
purified protein derivative of tuberculin		True	32.675613					injection site cellulitis
purified protein derivative of tuberculin		True	49.225908					injection site discolouration
purified protein derivative of tuberculin		True	2.17897					injection site discomfort
purified protein derivative of tuberculin		True	34.941123999999995					injection site erythema
purified protein derivative of tuberculin		True	1.2753419999999998					injection site haematoma
purified protein derivative of tuberculin		True	139.268609					injection site hypersensitivity
purified protein derivative of tuberculin		True	156.24685300000002					injection site induration
purified protein derivative of tuberculin		True	32.675613					injection site inflammation
purified protein derivative of tuberculin		True	32.42634					injection site irritation
purified protein derivative of tuberculin		True	24.163807					injection site necrosis
purified protein derivative of tuberculin		True	49.225908					injection site oedema
purified protein derivative of tuberculin		True	18.77557					injection site pain
purified protein derivative of tuberculin		True	79.681423					injection site pruritus
purified protein derivative of tuberculin		True	26.391732					injection site rash
purified protein derivative of tuberculin		True	80.99690700000001					injection site reaction
purified protein derivative of tuberculin		True	8.58606					injection site scab
purified protein derivative of tuberculin		True	8.58606					injection site scar
purified protein derivative of tuberculin		True	20.586550000000003					injection site swelling
purified protein derivative of tuberculin		True	19.613712					injection site urticaria
purified protein derivative of tuberculin		True	119.264551					injection site vesicles
purified protein derivative of tuberculin		True	114.479464					injection site warmth
purified protein derivative of tuberculin		True	1.167573					pyrexia
purified protein derivative of tuberculin		True	16.040998000000002					no adverse event
purified protein derivative of tuberculin		True	2.078348					feeling cold
purified protein derivative of tuberculin		True	1.98806					feeling hot
purified protein derivative of tuberculin		True	1.440984					peripheral coldness
purified protein derivative of tuberculin		True	4.293446					sensation of foreign body
purified protein derivative of tuberculin		True	5.880955					cold sweat
purified protein derivative of tuberculin		True	3.77557					crepitations
purified protein derivative of tuberculin		True	1.493635					hyperhidrosis
purified protein derivative of tuberculin		True	148.96758					induration
purified protein derivative of tuberculin		True	3.111411					swelling
purified protein derivative of tuberculin		True	2.17897					nonspecific reaction
purified protein derivative of tuberculin		True	8.452503					pallor
purified protein derivative of tuberculin		True	8.58606					pre-existing disease
purified protein derivative of tuberculin		True	18.77557					purulent discharge
purified protein derivative of tuberculin		True	2.17897					wound secretion
purified protein derivative of tuberculin		True	1.38232					granuloma
purified protein derivative of tuberculin		True	3.970077					inflammation
purified protein derivative of tuberculin		True	3.77557					burning sensation mucosal
purified protein derivative of tuberculin		True	13.415127					tenderness
purified protein derivative of tuberculin		True	3.073574					product storage error
purified protein derivative of tuberculin		True	3.77557					excessive granulation tissue
purified protein derivative of tuberculin		True	2.756657					mass
purified protein derivative of tuberculin		True	8.58606					biliary dyskinesia
purified protein derivative of tuberculin		True	2.17897					gallbladder disorder
purified protein derivative of tuberculin		True	4.293446					erythema multiforme
purified protein derivative of tuberculin		True	6.1984010000000005					hypersensitivity
purified protein derivative of tuberculin		True	58.92024					pruritus allergic
purified protein derivative of tuberculin		True	5.754227					serum sickness
purified protein derivative of tuberculin		True	3.053155					skin reaction
purified protein derivative of tuberculin		True	2.17897					type i hypersensitivity
purified protein derivative of tuberculin		True	8.58606					type iii immune complex mediated reaction
purified protein derivative of tuberculin		True	3.77557					type iv hypersensitivity reaction
purified protein derivative of tuberculin		True	1.164556					drug hypersensitivity
purified protein derivative of tuberculin		True	5.754227					reaction to excipient
purified protein derivative of tuberculin		True	1.38232					reaction to preservatives
purified protein derivative of tuberculin		True	4.305866					anaphylactic reaction
purified protein derivative of tuberculin		True	8.015784					anaphylactoid reaction
purified protein derivative of tuberculin		True	1.225908					angioedema
purified protein derivative of tuberculin		True	8.58606					urticaria
purified protein derivative of tuberculin		True	9.368162					guillain-barre syndrome
purified protein derivative of tuberculin		True	2.17897					immunosuppression
purified protein derivative of tuberculin		True	7.54704					cellulitis
purified protein derivative of tuberculin		True	2.17897					pertussis
purified protein derivative of tuberculin		True	8.58606					lyme disease
purified protein derivative of tuberculin		True	2.17897					streptococcal infection
purified protein derivative of tuberculin		True	1.38232					meningitis
purified protein derivative of tuberculin		True	2.055844					abscess
purified protein derivative of tuberculin		True	3.073574					rash pustular
purified protein derivative of tuberculin		True	3.77557					subcutaneous abscess
purified protein derivative of tuberculin		True	6.960662					tuberculosis
purified protein derivative of tuberculin		True	8.58606					croup infectious
purified protein derivative of tuberculin		True	8.58606					erythema infectiosum
purified protein derivative of tuberculin		True	8.58606					viral upper respiratory tract infection
purified protein derivative of tuberculin		True	8.58606					skull fracture
purified protein derivative of tuberculin		True	8.58606					brain contusion
purified protein derivative of tuberculin		True	3.77557					wound
purified protein derivative of tuberculin		True	1.667788					scar
purified protein derivative of tuberculin		True	8.58606					neck injury
purified protein derivative of tuberculin		True	3.190731					blister
purified protein derivative of tuberculin		True	8.58606					blood blister
purified protein derivative of tuberculin		True	2.517312					scratch
purified protein derivative of tuberculin		True	2.66725					expired product administered
purified protein derivative of tuberculin		True	16.823979					incorrect dose administered
purified protein derivative of tuberculin		True	5.995659					incorrect route of product administration
purified protein derivative of tuberculin		True	35.609570999999995					wrong product administered
purified protein derivative of tuberculin		True	6.538624					medication error
purified protein derivative of tuberculin		True	8.58606					documented hypersensitivity to administered product
purified protein derivative of tuberculin		True	6.021777999999999					phlebitis
purified protein derivative of tuberculin		True	8.58606					vaccination failure
purified protein derivative of tuberculin		True	2.17897					respiratory acidosis
purified protein derivative of tuberculin		True	8.58606					periarthritis
purified protein derivative of tuberculin		True	1.709925					joint range of motion decreased
purified protein derivative of tuberculin		True	1.532307					joint swelling
purified protein derivative of tuberculin		True	2.17897					cervicobrachial syndrome
purified protein derivative of tuberculin		True	3.77557					myositis
purified protein derivative of tuberculin		True	8.58606					neuromyopathy
purified protein derivative of tuberculin		True	1.049982					hypotonia
purified protein derivative of tuberculin		True	1.181366					muscular weakness
purified protein derivative of tuberculin		True	2.17897					scoliosis
purified protein derivative of tuberculin		True	3.77557					spinal deformity
purified protein derivative of tuberculin		True	3.596211					limb discomfort
purified protein derivative of tuberculin		True	2.463211					pain in extremity
purified protein derivative of tuberculin		True	1.189385					musculoskeletal stiffness
purified protein derivative of tuberculin		True	1.38232					posture abnormal
purified protein derivative of tuberculin		True	3.051192					discomfort
purified protein derivative of tuberculin		True	1.709925					bursitis
purified protein derivative of tuberculin		True	18.77557					synovitis
purified protein derivative of tuberculin		True	5.754227					encephalitis
purified protein derivative of tuberculin		True	8.58606					intracranial venous sinus thrombosis
purified protein derivative of tuberculin		True	2.055844					parosmia
purified protein derivative of tuberculin		True	3.77557					vocal cord paralysis
purified protein derivative of tuberculin		True	4.134426					hypokinesia
purified protein derivative of tuberculin		True	8.58606					posturing
purified protein derivative of tuberculin		True	8.58606					paresis
purified protein derivative of tuberculin		True	18.77557					areflexia
purified protein derivative of tuberculin		True	3.77557					reflexes abnormal
purified protein derivative of tuberculin		True	8.58606					consciousness fluctuating
purified protein derivative of tuberculin		True	1.3902					loss of consciousness
purified protein derivative of tuberculin		True	1.38232					clonus
purified protein derivative of tuberculin		True	3.1638070000000003					drooling
purified protein derivative of tuberculin		True	1.709925					myoclonus
purified protein derivative of tuberculin		True	1.561668					burning sensation
purified protein derivative of tuberculin		True	1.855108					hyperaesthesia
purified protein derivative of tuberculin		True	1.963937					paraesthesia
purified protein derivative of tuberculin		True	8.58606					allodynia
purified protein derivative of tuberculin		True	3.77557					complex regional pain syndrome
purified protein derivative of tuberculin		True	4.134426					hypoaesthesia
purified protein derivative of tuberculin		True	1.225908					sensory disturbance
purified protein derivative of tuberculin		True	1.38232					sensory loss
purified protein derivative of tuberculin		True	2.0311470000000003					dysphonia
purified protein derivative of tuberculin		True	8.58606					petit mal epilepsy
purified protein derivative of tuberculin		True	1.778085					generalised tonic-clonic seizure
purified protein derivative of tuberculin		True	2.17897					flat affect
purified protein derivative of tuberculin		True	2.17897					staring
purified protein derivative of tuberculin		True	6.496179					throat tightness
purified protein derivative of tuberculin		True	9.183982					breast pain
purified protein derivative of tuberculin		True	4.375834					wheezing
purified protein derivative of tuberculin		True	1.225908					atelectasis
purified protein derivative of tuberculin		True	18.77557					hypopnoea
purified protein derivative of tuberculin		True	8.58606					lung hyperinflation
purified protein derivative of tuberculin		True	1.555851					respiratory disorder
purified protein derivative of tuberculin		True	4.134426					respiratory tract congestion
purified protein derivative of tuberculin		True	1.38232					laryngospasm
purified protein derivative of tuberculin		True	9.000391					stridor
purified protein derivative of tuberculin		True	1.555851					nasal congestion
purified protein derivative of tuberculin		True	4.673869					pharyngeal oedema
purified protein derivative of tuberculin		True	3.77557					tonsillar hypertrophy
purified protein derivative of tuberculin		True	2.17897					hyperkeratosis
purified protein derivative of tuberculin		True	18.77557					acanthosis
purified protein derivative of tuberculin		True	18.77557					parakeratosis
purified protein derivative of tuberculin		True	1.1824020000000002					skin discolouration
purified protein derivative of tuberculin		True	4.452991					skin lesion
purified protein derivative of tuberculin		True	8.58606					skin plaque
purified protein derivative of tuberculin		True	32.675613					skin warm
purified protein derivative of tuberculin		True	2.958043					swelling face
purified protein derivative of tuberculin		True	2.756657					skin irritation
purified protein derivative of tuberculin		True	6.608941					erythema
purified protein derivative of tuberculin		True	6.056558					rash erythematous
purified protein derivative of tuberculin		True	6.937357					rash papular
purified protein derivative of tuberculin		True	3.607246					pruritus
purified protein derivative of tuberculin		True	8.082892999999999					pruritus generalised
purified protein derivative of tuberculin		True	2.712186					rash pruritic
purified protein derivative of tuberculin		True	8.58606					dermatitis psoriasiform
purified protein derivative of tuberculin		True	5.754227					pustular psoriasis
purified protein derivative of tuberculin		True	1.74568					rash
purified protein derivative of tuberculin		True	2.67553					rash generalised
purified protein derivative of tuberculin		True	4.631785					rash macular
purified protein derivative of tuberculin		True	2.273028					rash maculo-papular
purified protein derivative of tuberculin		True	8.58606					rash vesicular
purified protein derivative of tuberculin		True	3.77557					skin hyperpigmentation
purified protein derivative of tuberculin		True	3.77557					skin mass
purified protein derivative of tuberculin		True	2.17897					onychoclasis
purified protein derivative of tuberculin		True	3.77557					onychomadesis
purified protein derivative of tuberculin		True	1.38232					haemorrhage subcutaneous
purified protein derivative of tuberculin		True	9.000391					skin oedema
purified protein derivative of tuberculin		True	8.58606					livedo reticularis
purified protein derivative of tuberculin		True	8.58606					dermatitis
purified protein derivative of tuberculin		True	1.38232					aortic aneurysm
purified protein derivative of tuberculin		True	1.38232					intermittent claudication
purified protein derivative of tuberculin		True	8.58606					embolism venous
purified protein derivative of tuberculin		True	6.736749					thrombophlebitis superficial
purified protein derivative of tuberculin		True	8.58606					vena cava thrombosis
purified protein derivative of tuberculin		True	3.77557					aortic disorder
purified protein derivative of tuberculin		True	2.517312					hypertensive crisis
purified protein derivative of tuberculin		True	8.58606					tongue pruritus
purified protein derivative of tuberculin		True	1.38232					papule
purified protein derivative of tuberculin		True	1.0021019999999998					injection site bruising
miglitol		True	1.3971520000000002					anaemia
miglitol		True	1.710074					aplasia pure red cell
miglitol		True	1.0624280000000002					bone marrow failure
miglitol		True	1.38242					haemorrhagic diathesis
miglitol		True	1.404568					disseminated intravascular coagulation
miglitol		True	8.58615					vascular purpura
miglitol		True	3.77567					lymphoproliferative disorder
miglitol		True	1.5068959999999998					jaundice
miglitol		True	2.667426					lymphoma
miglitol		True	1.38242					non-hodgkin's lymphoma
miglitol		True	5.754356					heparin-induced thrombocytopenia
miglitol		True	1.75303					thrombocytopenia
miglitol		True	3.77567					thrombocytopenic purpura
miglitol		True	3.77567					lymphangiosis carcinomatosa
miglitol		True	1.6815059999999995					eosinophilia
miglitol		True	2.395329					agranulocytosis
miglitol		True	1.780875					neutropenia
miglitol		True	8.58615					adams-stokes syndrome
miglitol		True	1.050135					atrioventricular block first degree
miglitol		True	8.58615					sinus arrhythmia
miglitol		True	1.246656					sinus bradycardia
miglitol		True	1.360148					sudden death
miglitol		True	1.38242					torsade de pointes
miglitol		True	2.1790700000000003					hypertensive heart disease
miglitol		True	2.667426					dizziness postural
miglitol		True	28.84574					vascular stent stenosis
miglitol		True	1.477265					angina pectoris
miglitol		True	2.001018					angina unstable
miglitol		True	2.1790700000000003					endocarditis
miglitol		True	1.38242					localised oedema
miglitol		True	1.174851					cardiac failure
miglitol		True	3.053357					cardiac failure acute
miglitol		True	9.000508					adrenal insufficiency
miglitol		True	1.993881					diabetic ketoacidosis
miglitol		True	3.77567					diabetic gangrene
miglitol		True	8.58615					diabetic eye disease
miglitol		True	2.613646					diabetic retinopathy
miglitol		True	3.053357					diabetic nephropathy
miglitol		True	3.596381					gynaecomastia
miglitol		True	1.600905					diabetes mellitus
miglitol		True	2.079386					diabetes mellitus inadequate control
miglitol		True	1.338487					hyperglycaemia
miglitol		True	8.58615					hyperinsulinaemia
miglitol		True	1.839307					hypoglycaemia
miglitol		True	2.1790700000000003					hypoglycaemia unawareness
miglitol		True	2.1790700000000003					hypoglycaemic encephalopathy
miglitol		True	2.055991					inappropriate antidiuretic hormone secretion
miglitol		True	3.77567					calcium deficiency
miglitol		True	3.77567					thyroiditis
miglitol		True	18.77567					thyroiditis subacute
miglitol		True	1.38242					basedow's disease
miglitol		True	2.1790700000000003					ocular hypertension
miglitol		True	9.000508					erythema of eyelid
miglitol		True	3.77567					eye discharge
miglitol		True	2.1790700000000003					eyelid ptosis
miglitol		True	3.77567					eye movement disorder
miglitol		True	1.22606					photophobia
miglitol		True	3.77567					choroidal neovascularisation
miglitol		True	1.453206					retinal haemorrhage
miglitol		True	4.134562					retinal exudates
miglitol		True	3.053357					retinopathy
miglitol		True	4.134562					inguinal hernia
miglitol		True	3.77567					anal fissure
miglitol		True	3.77567					proctalgia
miglitol		True	1.710074					large intestine polyp
miglitol		True	2.517456					pancreatitis necrotising
miglitol		True	3.77567					pancreatic pseudocyst
miglitol		True	1.38242					protein-losing gastroenteropathy
miglitol		True	5.754356					anal fistula
miglitol		True	8.58615					oesophageal varices haemorrhage
miglitol		True	3.77567					large intestinal haemorrhage
miglitol		True	4.134562					small intestinal haemorrhage
miglitol		True	1.667971					upper gastrointestinal haemorrhage
miglitol		True	2.1790700000000003					abdominal abscess
miglitol		True	1.38242					enterocolitis haemorrhagic
miglitol		True	1.22606					enterocolitis
miglitol		True	8.58615					autonomic failure syndrome
miglitol		True	1.38242					change of bowel habit
miglitol		True	1.667971					abdominal pain lower
miglitol		True	9.000508					acute abdomen
miglitol		True	2.667426					incontinence
miglitol		True	2.1790700000000003					pelvic pain
miglitol		True	8.58615					mechanical ileus
miglitol		True	8.58615					rectal ulcer haemorrhage
miglitol		True	1.139298					duodenal ulcer
miglitol		True	3.77567					gastroduodenal ulcer
miglitol		True	3.073748					gastritis erosive
miglitol		True	1.38242					gastrointestinal perforation
miglitol		True	4.134562					small intestinal perforation
miglitol		True	28.84574					small intestine ulcer
miglitol		True	14.087686					gastrointestinal necrosis
miglitol		True	3.053357					intestinal ischaemia
miglitol		True	1.855291					haemorrhoids
miglitol		True	8.58615					malabsorption
miglitol		True	4.453206					gastric cancer
miglitol		True	18.77567					rectal cancer
miglitol		True	2.1790700000000003					colon cancer
miglitol		True	8.58615					pancreatic carcinoma recurrent
miglitol		True	4.134562					lip erosion
miglitol		True	8.58615					lip oedema
miglitol		True	1.441135					paraesthesia oral
miglitol		True	18.77567					gingival swelling
miglitol		True	3.77567					malignant ascites
miglitol		True	1.6815059999999995					peritonitis
miglitol		True	9.000508					abdominal adhesions
miglitol		True	1.710074					dry throat
miglitol		True	2.1790700000000003					injection site cellulitis
miglitol		True	1.441135					injection site induration
miglitol		True	3.77567					drowning
miglitol		True	3.798803					no adverse event
miglitol		True	1.946513					thirst
miglitol		True	8.58615					cerebellar ataxia
miglitol		True	2.1790700000000003					loss of control of legs
miglitol		True	1.360148					generalised oedema
miglitol		True	2.1790700000000003					non-cardiac chest pain
miglitol		True	2.076712					gait disturbance
miglitol		True	2.1790700000000003					biliary colic
miglitol		True	1.22606					cholecystitis
miglitol		True	1.941893					cholestasis
miglitol		True	7.002277					liver disorder
miglitol		True	6.045505					hepatic function abnormal
miglitol		True	4.998699					hypoalbuminaemia
miglitol		True	1.710074					hypoproteinaemia
miglitol		True	1.710074					hepatitis fulminant
miglitol		True	3.77567					hepatitis toxic
miglitol		True	1.38242					hepatocellular injury
miglitol		True	2.517456					hepatic cancer
miglitol		True	1.051681					hypersensitivity
miglitol		True	18.77567					panniculitis
miglitol		True	1.840809					stevens-johnson syndrome
miglitol		True	3.77567					contrast media reaction
miglitol		True	7.274837					dermatitis exfoliative
miglitol		True	1.827341					drug eruption
miglitol		True	2.055991					toxic epidermal necrolysis
miglitol		True	2.342492					toxic skin eruption
miglitol		True	9.000508					seasonal allergy
miglitol		True	2.1790700000000003					myasthenia gravis
miglitol		True	8.58615					still's disease
miglitol		True	8.58615					chronic inflammatory demyelinating polyradiculoneuropathy
miglitol		True	3.77567					immune system disorder
miglitol		True	2.1790700000000003					immunosuppression
miglitol		True	1.050135					angioedema
miglitol		True	9.000508					arthritis bacterial
miglitol		True	9.000508					pneumonia pneumococcal
miglitol		True	3.77567					chlamydial infection
miglitol		True	3.77567					tinea pedis
miglitol		True	1.441135					abscess
miglitol		True	1.7456820000000002					bronchitis
miglitol		True	1.050135					pneumonia
miglitol		True	3.596381					pulmonary tuberculosis
miglitol		True	8.58615					mycoplasma infection
miglitol		True	2.1790700000000003					post procedural infection
miglitol		True	2.342492					femoral neck fracture
miglitol		True	3.073748					humerus fracture
miglitol		True	5.754356					toxic encephalopathy
miglitol		True	8.58615					brain contusion
miglitol		True	1.941893					subdural haematoma
miglitol		True	3.77567					craniocerebral injury
miglitol		True	5.754356					haemothorax
miglitol		True	3.77567					ligament sprain
miglitol		True	2.1790700000000003					nerve compression
miglitol		True	1.710074					accident
miglitol		True	8.58615					heat exhaustion
miglitol		True	18.77567					heat illness
miglitol		True	4.134562					thermal burn
miglitol		True	3.77567					intentional overdose
miglitol		True	2.1790700000000003					iatrogenic injury
miglitol		True	8.58615					tracheal haemorrhage
miglitol		True	1.710074					ketoacidosis
miglitol		True	3.77567					renal tubular acidosis
miglitol		True	3.77567					hypercapnia
miglitol		True	1.38242					diet refusal
miglitol		True	2.1790700000000003					marasmus
miglitol		True	2.1790700000000003					hyperphosphataemia
miglitol		True	1.050135					electrolyte imbalance
miglitol		True	2.517456					tumour lysis syndrome
miglitol		True	1.2861220000000002					hypokalaemia
miglitol		True	1.102275					dehydration
miglitol		True	1.22606					shock haemorrhagic
miglitol		True	1.441135					hypercholesterolaemia
miglitol		True	1.710074					hypertriglyceridaemia
miglitol		True	2.1790700000000003					metabolic disorder
miglitol		True	2.1790700000000003					cardiometabolic syndrome
miglitol		True	1.771459					hyperuricaemia
miglitol		True	1.38242					vitamin b12 deficiency
miglitol		True	8.58615					seronegative arthritis
miglitol		True	1.441135					spinal osteoarthritis
miglitol		True	3.77567					spondylitis
miglitol		True	3.77567					myofascial pain syndrome
miglitol		True	3.163948					restless legs syndrome
miglitol		True	3.77567					muscle spasticity
miglitol		True	2.1790700000000003					lumbar spinal stenosis
miglitol		True	2.517456					back disorder
miglitol		True	2.1790700000000003					groin pain
miglitol		True	8.58615					metastases to spine
miglitol		True	8.58615					muscle spasms
miglitol		True	1.38242					breast cancer recurrent
miglitol		True	8.58615					haemangioma
miglitol		True	2.1790700000000003					malignant pleural effusion
miglitol		True	2.281853					bladder cancer
miglitol		True	4.388458					bladder transitional cell carcinoma
miglitol		True	3.77567					metastatic renal cell carcinoma
miglitol		True	9.000508					ureteric cancer
miglitol		True	28.84574					transitional cell carcinoma
miglitol		True	4.134562					bladder neoplasm
miglitol		True	2.1790700000000003					non-small cell lung cancer
miglitol		True	1.38242					lung cancer metastatic
miglitol		True	1.38242					skin cancer
miglitol		True	8.58615					squamous cell carcinoma of skin
miglitol		True	1.38242					brain stem infarction
miglitol		True	2.463281					cerebral infarction
miglitol		True	2.1790700000000003					embolic stroke
miglitol		True	2.1790700000000003					haemorrhagic cerebral infarction
miglitol		True	1.441135					lacunar infarction
miglitol		True	1.050135					subarachnoid haemorrhage
miglitol		True	8.58615					thrombotic cerebral infarction
miglitol		True	8.58615					cerebrovascular disorder
miglitol		True	3.163948					facial paralysis
miglitol		True	2.1790700000000003					anosmia
miglitol		True	1.275559					encephalopathy
miglitol		True	1.139298					movement disorder
miglitol		True	1.67037					hemiplegia
miglitol		True	1.38242					monoplegia
miglitol		True	2.1790700000000003					paresis
miglitol		True	3.77567					hyporeflexia
miglitol		True	1.371152					altered state of consciousness
miglitol		True	1.598576					loss of consciousness
miglitol		True	1.441135					myoclonus
miglitol		True	3.77567					hypoaesthesia
miglitol		True	1.368349					palmar-plantar erythrodysaesthesia syndrome
miglitol		True	1.063365					dysarthria
miglitol		True	2.055991					dyslalia
miglitol		True	8.58615					amyotrophic lateral sclerosis
miglitol		True	3.77567					peroneal nerve palsy
miglitol		True	3.77567					atonic seizures
miglitol		True	3.77567					partial seizures
miglitol		True	2.1790700000000003					neurogenic bladder
miglitol		True	5.754356					abortion
miglitol		True	3.77567					oligohydramnios
miglitol		True	8.58615					unintended pregnancy
miglitol		True	18.77567					anxiety disorder
miglitol		True	8.58615					neurosis
miglitol		True	3.77567					attention deficit/hyperactivity disorder
miglitol		True	8.58615					derealisation
miglitol		True	2.055991					mania
miglitol		True	2.1790700000000003					euphoric mood
miglitol		True	5.754356					choking sensation
miglitol		True	1.043876					intentional product misuse
miglitol		True	8.58615					tobacco abuse
miglitol		True	2.1790700000000003					urinary bladder haemorrhage
miglitol		True	1.855291					nephrotic syndrome
miglitol		True	8.58615					nephrosclerosis
miglitol		True	3.77567					renal haemorrhage
miglitol		True	7.329938					acute kidney injury
miglitol		True	1.768199					renal impairment
miglitol		True	1.6815059999999995					urinary retention
miglitol		True	8.58615					urine flow decreased
miglitol		True	1.941893					chromaturia
miglitol		True	2.211078					haematuria
miglitol		True	3.163948					ureterolithiasis
miglitol		True	6.736903					calculus urinary
miglitol		True	1.441135					breast pain
miglitol		True	16.874028					prostatitis
miglitol		True	9.184126					bronchitis chronic
miglitol		True	18.77567					idiopathic pulmonary fibrosis
miglitol		True	2.4754810000000003					interstitial lung disease
miglitol		True	5.2704					pulmonary alveolar haemorrhage
miglitol		True	1.6941240000000002					lung disorder
miglitol		True	1.38242					pulmonary mass
miglitol		True	2.1790700000000003					snoring
miglitol		True	3.77567					chronic obstructive pulmonary disease
miglitol		True	5.754356					xeroderma
miglitol		True	2.613646					eczema
miglitol		True	1.366031					skin exfoliation
miglitol		True	8.58615					photodermatosis
miglitol		True	1.043876					rash pruritic
miglitol		True	3.053357					rash maculo-papular
miglitol		True	3.77567					rash morbilliform
miglitol		True	9.184126					skin erosion
miglitol		True	9.000508					acne
miglitol		True	2.1790700000000003					onychomadesis
miglitol		True	1.38242					aortic arteriosclerosis
miglitol		True	1.614016					shock
miglitol		True	3.77567					venous thrombosis
miglitol		True	9.293612					venous thrombosis limb
miglitol		True	3.77567					systolic hypertension
miglitol		True	8.58615					arteriosclerosis
miglitol		True	3.77567					intraductal papillary mucinous neoplasm
miglitol		True	8.015996					drug-induced liver injury
miglitol		True	2.1790700000000003					transient global amnesia
miglitol		True	3.77567					papule
miglitol		True	8.58615					clear cell renal cell carcinoma
miglitol		True	8.58615					squamous cell carcinoma of lung
miglitol		True	2.517456					pneumocystis jirovecii pneumonia
miglitol		True	2.1790700000000003					immune thrombocytopenic purpura
profenamine		True	8.65216					bradycardia
profenamine		True	2.26095					dizziness
profenamine		True	3.85254					dyspnoea
profenamine		True	8.65216					chest pain
profenamine		True	8.65216					diabetic coma
profenamine		True	3.85254					diabetes mellitus
profenamine		True	8.65216					pancreatitis
profenamine		True	8.65216					pancreatitis acute
profenamine		True	8.65216					constipation
profenamine		True	8.65216					abdominal pain
profenamine		True	8.65216					gait disturbance
profenamine		True	8.65216					rhabdomyolysis
profenamine		True	3.85254					depressed level of consciousness
profenamine		True	1.4672					agitation
profenamine		True	3.85254					seizure
profenamine		True	3.85254					acute kidney injury
profenamine		True	8.65216					apnoea
daclizumab		True	3.60923	Not found	False	[]		aplasia pure red cell
daclizumab		True	6.558104999999999	Not found	False	[]		bone marrow toxicity
daclizumab		True	3.77563	Not found	False	[]		hypocoagulable state
daclizumab		True	8.58611	Not found	False	[]		hypersensitivity vasculitis
daclizumab		True	12.502042	Not found	False	[]		autoimmune haemolytic anaemia
daclizumab		True	3.77563	Not found	False	[]		evans syndrome
daclizumab		True	1.441072	Not found	False	[]		microangiopathic haemolytic anaemia
daclizumab		True	8.58611	Not found	False	[]		intravascular haemolysis
daclizumab		True	1.043797	Not found	False	[]		leukaemia recurrent
daclizumab		True	2.517396	Not found	False	[]		central nervous system lymphoma
daclizumab		True	2.17903	Not found	False	[]		adult t-cell lymphoma/leukaemia
daclizumab		True	3.77563	Not found	False	[]		thrombocytosis
daclizumab		True	3.073675	Not found	False	[]		immune thrombocytopenic purpura
daclizumab		True	7.554451999999999	Not found	False	[]		lymphocele
daclizumab		True	1.710012	Not found	False	[]		metastases to lymph nodes
daclizumab		True	2.17903	Not found	False	[]		hypersplenism
daclizumab		True	8.58611	Not found	False	[]		splenic necrosis
daclizumab		True	18.77563	Not found	False	[]		infectious mononucleosis
daclizumab		True	2.549181	Not found	False	[]		leukopenia
daclizumab		True	1.275468	Not found	False	[]		arrhythmia
daclizumab		True	1.226754	Not found	False	[]		bradycardia
daclizumab		True	3.163889	Not found	False	[]		cardiac flutter
daclizumab		True	1.441072	Not found	False	[]		tachyarrhythmia
daclizumab		True	1.294081	Not found	False	[]		tachycardia
daclizumab		True	1.745495	Not found	False	[]		atrial fibrillation
daclizumab		True	8.58611	Not found	False	[]		sinus node dysfunction
daclizumab		True	2.667352	Not found	False	[]		sinus bradycardia
daclizumab		True	3.77563	Not found	False	[]		cardiotoxicity
daclizumab		True	1.38238	Not found	False	[]		heart disease congenital
daclizumab		True	8.58611	Not found	False	[]		aortic valve calcification
daclizumab		True	5.754302	Not found	False	[]		aortic valve stenosis
daclizumab		True	3.77563	Not found	False	[]		double outlet right ventricle
daclizumab		True	3.77563	Not found	False	[]		patent ductus arteriosus
daclizumab		True	7.274739	Not found	False	[]		acute coronary syndrome
daclizumab		True	3.444486	Not found	False	[]		angina pectoris
daclizumab		True	14.355214	Not found	False	[]		angina unstable
daclizumab		True	1.527876	Not found	False	[]		myocardial infarction
daclizumab		True	9.368271	Not found	False	[]		myocardial ischaemia
daclizumab		True	8.58611	Not found	False	[]		post procedural myocardial infarction
daclizumab		True	2.104755	Not found	False	[]		endocarditis
daclizumab		True	4.450121	Not found	False	[]		fluid overload
daclizumab		True	1.233151	Not found	False	[]		pulmonary oedema
daclizumab		True	1.38238	Not found	False	[]		dilatation atrial
daclizumab		True	2.17903	Not found	False	[]		myocardial fibrosis
daclizumab		True	4.293543	Not found	False	[]		ventricular dysfunction
daclizumab		True	3.409169	Not found	False	[]		ventricular hypertrophy
daclizumab		True	2.291004	Not found	False	[]		myocarditis
daclizumab		True	3.77563	Not found	False	[]		syncope
daclizumab		True	19.134505	Not found	False	[]		congenital cystic kidney disease
daclizumab		True	8.58611	Not found	False	[]		epidermolysis
daclizumab		True	9.000459	Not found	False	[]		ear pain
daclizumab		True	2.17903	Not found	False	[]		mastoiditis
daclizumab		True	6.558104999999999	Not found	False	[]		diabetes mellitus inadequate control
daclizumab		True	1.53342	Not found	False	[]		hyperglycaemia
daclizumab		True	8.58611	Not found	False	[]		pituitary haemorrhage
daclizumab		True	3.635243	Not found	False	[]		hyperparathyroidism
daclizumab		True	1.38238	Not found	False	[]		hyperparathyroidism secondary
daclizumab		True	3.77563	Not found	False	[]		autoimmune thyroiditis
daclizumab		True	8.58611	Not found	False	[]		type 2 diabetes mellitus
daclizumab		True	1.050071	Not found	False	[]		glaucoma
daclizumab		True	1.38238	Not found	False	[]		conjunctival hyperaemia
daclizumab		True	2.17903	Not found	False	[]		conjunctival oedema
daclizumab		True	1.225996	Not found	False	[]		uveitis
daclizumab		True	1.710012	Not found	False	[]		eyelid oedema
daclizumab		True	1.38238	Not found	False	[]		macular oedema
daclizumab		True	2.17903	Not found	False	[]		papilloedema
daclizumab		True	3.77563	Not found	False	[]		retinal artery occlusion
daclizumab		True	8.58611	Not found	False	[]		retinal ischaemia
daclizumab		True	2.517396	Not found	False	[]		visual field defect
daclizumab		True	5.270332	Not found	False	[]		optic neuropathy
daclizumab		True	2.076636	Not found	False	[]		visual impairment
daclizumab		True	5.272124	Not found	False	[]		abdominal hernia
daclizumab		True	8.58611	Not found	False	[]		internal hernia
daclizumab		True	1.38238	Not found	False	[]		wound evisceration
daclizumab		True	4.134505	Not found	False	[]		incisional hernia
daclizumab		True	1.38238	Not found	False	[]		periodontitis
daclizumab		True	1.38238	Not found	False	[]		tooth abscess
daclizumab		True	1.710012	Not found	False	[]		gingivitis
daclizumab		True	3.517905	Not found	False	[]		diverticulitis
daclizumab		True	2.17903	Not found	False	[]		pancreatic necrosis
daclizumab		True	1.367694	Not found	False	[]		gastrointestinal disorder
daclizumab		True	1.38238	Not found	False	[]		intestine transplant rejection
daclizumab		True	3.163889	Not found	False	[]		intestinal haemorrhage
daclizumab		True	3.163889	Not found	False	[]		small intestinal haemorrhage
daclizumab		True	1.905929	Not found	False	[]		gastrointestinal haemorrhage
daclizumab		True	1.855214	Not found	False	[]		intra-abdominal haemorrhage
daclizumab		True	1.139219	Not found	False	[]		melaena
daclizumab		True	3.59631	Not found	False	[]		upper gastrointestinal haemorrhage
daclizumab		True	1.38238	Not found	False	[]		perirectal abscess
daclizumab		True	8.58611	Not found	False	[]		campylobacter gastroenteritis
daclizumab		True	8.58611	Not found	False	[]		gastric infection
daclizumab		True	3.116409	Not found	False	[]		gastroenteritis
daclizumab		True	3.77563	Not found	False	[]		gastroenteritis escherichia coli
daclizumab		True	3.635243	Not found	False	[]		gastroenteritis viral
daclizumab		True	3.073675	Not found	False	[]		abdominal abscess
daclizumab		True	3.77563	Not found	False	[]		abdominal infection
daclizumab		True	3.163889	Not found	False	[]		abdominal sepsis
daclizumab		True	12.570139	Not found	False	[]		cytomegalovirus gastrointestinal infection
daclizumab		True	9.184066	Not found	False	[]		gastrointestinal infection
daclizumab		True	1.855214	Not found	False	[]		strongyloidiasis
daclizumab		True	8.58611	Not found	False	[]		tuberculosis gastrointestinal
daclizumab		True	6.558104999999999	Not found	False	[]		clostridium colitis
daclizumab		True	2.6128790000000004	Not found	False	[]		cytomegalovirus colitis
daclizumab		True	14.087632	Not found	False	[]		cytomegalovirus enteritis
daclizumab		True	6.960789	Not found	False	[]		oesophageal candidiasis
daclizumab		True	3.1900340000000003	Not found	False	[]		peritonitis
daclizumab		True	6.021884	Not found	False	[]		colitis ischaemic
daclizumab		True	1.771903	Not found	False	[]		gastritis
daclizumab		True	4.134505	Not found	False	[]		enteritis
daclizumab		True	3.59631	Not found	False	[]		gastrointestinal toxicity
daclizumab		True	1.5073730000000003	Not found	False	[]		oesophagitis
daclizumab		True	1.446291	Not found	False	[]		diarrhoea
daclizumab		True	1.5073730000000003	Not found	False	[]		diarrhoea haemorrhagic
daclizumab		True	2.055929	Not found	False	[]		impaired gastric emptying
daclizumab		True	2.17903	Not found	False	[]		frequent bowel movements
daclizumab		True	3.77563	Not found	False	[]		epigastric discomfort
daclizumab		True	2.17903	Not found	False	[]		faecaloma
daclizumab		True	28.8457	Not found	False	[]		mucous stools
daclizumab		True	1.133974	Not found	False	[]		abdominal pain
daclizumab		True	8.58611	Not found	False	[]		abdominal rigidity
daclizumab		True	3.844279	Not found	False	[]		abdominal tenderness
daclizumab		True	7.329864	Not found	False	[]		acute abdomen
daclizumab		True	8.58611	Not found	False	[]		pelvic pain
daclizumab		True	8.58611	Not found	False	[]		ileal stenosis
daclizumab		True	1.0022289999999998	Not found	False	[]		small intestinal obstruction
daclizumab		True	3.001377	Not found	False	[]		ileus
daclizumab		True	2.410897	Not found	False	[]		intestinal obstruction
daclizumab		True	3.073675	Not found	False	[]		intussusception
daclizumab		True	8.58611	Not found	False	[]		subileus
daclizumab		True	8.58611	Not found	False	[]		volvulus
daclizumab		True	8.58611	Not found	False	[]		erosive duodenitis
daclizumab		True	4.568049	Not found	False	[]		gastric ulcer
daclizumab		True	18.77563	Not found	False	[]		ileal perforation
daclizumab		True	9.368271	Not found	False	[]		intestinal ulcer
daclizumab		True	2.817822	Not found	False	[]		large intestine perforation
daclizumab		True	8.58611	Not found	False	[]		oesophageal rupture
daclizumab		True	2.17903	Not found	False	[]		peptic ulcer
daclizumab		True	6.960789	Not found	False	[]		gastrointestinal necrosis
daclizumab		True	1.38238	Not found	False	[]		intestinal infarction
daclizumab		True	2.342417	Not found	False	[]		intestinal ischaemia
daclizumab		True	4.134505	Not found	False	[]		haemorrhoidal haemorrhage
daclizumab		True	8.58611	Not found	False	[]		gastrointestinal neoplasm
daclizumab		True	3.844279	Not found	False	[]		colon cancer
daclizumab		True	9.000459	Not found	False	[]		metastases to peritoneum
daclizumab		True	9.000459	Not found	False	[]		tongue neoplasm malignant stage unspecified
daclizumab		True	1.38238	Not found	False	[]		cheilitis
daclizumab		True	8.58611	Not found	False	[]		mouth haemorrhage
daclizumab		True	2.104755	Not found	False	[]		pharyngitis
daclizumab		True	2.17903	Not found	False	[]		throat irritation
daclizumab		True	8.58611	Not found	False	[]		oral discomfort
daclizumab		True	3.970259	Not found	False	[]		mouth ulceration
daclizumab		True	18.77563	Not found	False	[]		stomatitis necrotising
daclizumab		True	18.77563	Not found	False	[]		ascites
daclizumab		True	2.055929	Not found	False	[]		encapsulating peritoneal sclerosis
daclizumab		True	2.055929	Not found	False	[]		pneumoperitoneum
daclizumab		True	3.844279	Not found	False	[]		perirenal haematoma
daclizumab		True	3.844279	Not found	False	[]		retroperitoneal haematoma
daclizumab		True	9.000459	Not found	False	[]		intra-abdominal haematoma
daclizumab		True	9.000459	Not found	False	[]		hypophagia
daclizumab		True	4.500919	Not found	False	[]		laryngeal pain
daclizumab		True	8.58611	Not found	False	[]		application site vesicles
daclizumab		True	12.570139	Not found	False	[]		complication associated with device
daclizumab		True	2.342417	Not found	False	[]		device related infection
daclizumab		True	8.58611	Not found	False	[]		device related sepsis
daclizumab		True	1.025647	Not found	False	[]		lethargy
daclizumab		True	14.087632	Not found	False	[]		adhesion
daclizumab		True	6.140496	Not found	False	[]		wound secretion
daclizumab		True	2.055929	Not found	False	[]		hernia
daclizumab		True	28.8457	Not found	False	[]		hernia obstructive
daclizumab		True	2.342417	Not found	False	[]		systemic inflammatory response syndrome
daclizumab		True	1.38238	Not found	False	[]		mucosal ulceration
daclizumab		True	2.17903	Not found	False	[]		mucosal disorder
daclizumab		True	3.77563	Not found	False	[]		oedema
daclizumab		True	2.17903	Not found	False	[]		facial pain
daclizumab		True	3.59631	Not found	False	[]		tenderness
daclizumab		True	1.868351	Not found	False	[]		impaired healing
daclizumab		True	1.38238	Not found	False	[]		cyst
daclizumab		True	8.58611	Not found	False	[]		ulcer haemorrhage
daclizumab		True	8.58611	Not found	False	[]		cholangitis infective
daclizumab		True	2.17903	Not found	False	[]		bile duct necrosis
daclizumab		True	1.710012	Not found	False	[]		biliary anastomosis complication
daclizumab		True	6.736839	Not found	False	[]		biliary tract disorder
daclizumab		True	1.441072	Not found	False	[]		post procedural bile leak
daclizumab		True	1.51104	Not found	False	[]		hepatitis cholestatic
daclizumab		True	1.855794	Not found	False	[]		complications of transplanted liver
daclizumab		True	4.99861	Not found	False	[]		liver graft loss
daclizumab		True	3.922851	Not found	False	[]		hepatic fibrosis
daclizumab		True	2.17903	Not found	False	[]		hepatic artery aneurysm
daclizumab		True	3.77563	Not found	False	[]		hepatic artery stenosis
daclizumab		True	1.667895	Not found	False	[]		hepatic artery thrombosis
daclizumab		True	1.225996	Not found	False	[]		portal hypertension
daclizumab		True	8.58611	Not found	False	[]		portal vein stenosis
daclizumab		True	18.77563	Not found	False	[]		adenoviral hepatitis
daclizumab		True	1.0022289999999998	Not found	False	[]		hepatitis b
daclizumab		True	1.530841	Not found	False	[]		hepatitis c
daclizumab		True	2.055929	Not found	False	[]		chronic hepatitis
daclizumab		True	1.710012	Not found	False	[]		hepatic cancer
daclizumab		True	3.77563	Not found	False	[]		dermatitis allergic
daclizumab		True	1.38238	Not found	False	[]		erythema multiforme
daclizumab		True	3.073675	Not found	False	[]		dermatitis exfoliative
daclizumab		True	1.050071	Not found	False	[]		lupus nephritis
daclizumab		True	1.38238	Not found	False	[]		juvenile idiopathic arthritis
daclizumab		True	1.0022289999999998	Not found	False	[]		glomerulonephritis
daclizumab		True	1.646493	Not found	False	[]		graft versus host disease
daclizumab		True	2.12808	Not found	False	[]		kidney transplant rejection
daclizumab		True	2.148062	Not found	False	[]		transplant rejection
daclizumab		True	1.38238	Not found	False	[]		central nervous system vasculitis
daclizumab		True	1.441072	Not found	False	[]		human herpesvirus 8 infection
daclizumab		True	2.267574	Not found	False	[]		immunosuppression
daclizumab		True	1.38238	Not found	False	[]		angioedema
daclizumab		True	1.38238	Not found	False	[]		bacterial disease carrier
daclizumab		True	8.58611	Not found	False	[]		nosocomial infection
daclizumab		True	2.17903	Not found	False	[]		acid fast bacilli infection
daclizumab		True	5.08824	Not found	False	[]		acinetobacter infection
daclizumab		True	2.477865	Not found	False	[]		bacterial infection
daclizumab		True	9.368271	Not found	False	[]		bacterial pyelonephritis
daclizumab		True	3.77563	Not found	False	[]		bronchitis bacterial
daclizumab		True	1.98887	Not found	False	[]		cellulitis
daclizumab		True	3.77563	Not found	False	[]		citrobacter infection
daclizumab		True	5.08824	Not found	False	[]		folliculitis
daclizumab		True	1.710012	Not found	False	[]		gangrene
daclizumab		True	1.027361	Not found	False	[]		pneumonia bacterial
daclizumab		True	2.517396	Not found	False	[]		urinary tract infection bacterial
daclizumab		True	3.77563	Not found	False	[]		pertussis
daclizumab		True	5.754302	Not found	False	[]		campylobacter infection
daclizumab		True	1.246577	Not found	False	[]		enterobacter infection
daclizumab		True	4.134505	Not found	False	[]		enterobacter sepsis
daclizumab		True	2.397142	Not found	False	[]		enterococcal infection
daclizumab		True	2.433336	Not found	False	[]		enterococcal sepsis
daclizumab		True	1.139219	Not found	False	[]		urinary tract infection enterococcal
daclizumab		True	3.111641	Not found	False	[]		escherichia infection
daclizumab		True	1.435696	Not found	False	[]		escherichia sepsis
daclizumab		True	4.647748	Not found	False	[]		escherichia urinary tract infection
daclizumab		True	5.754302	Not found	False	[]		helicobacter infection
daclizumab		True	8.58611	Not found	False	[]		cystitis klebsiella
daclizumab		True	3.574021	Not found	False	[]		klebsiella infection
daclizumab		True	3.061892	Not found	False	[]		klebsiella sepsis
daclizumab		True	11.829864	Not found	False	[]		pneumonia klebsiella
daclizumab		True	3.77563	Not found	False	[]		legionella infection
daclizumab		True	1.050071	Not found	False	[]		lung infection pseudomonal
daclizumab		True	8.288950999999999	Not found	False	[]		pseudomonal sepsis
daclizumab		True	1.481315	Not found	False	[]		pseudomonas infection
daclizumab		True	9.423445	Not found	False	[]		urinary tract infection pseudomonal
daclizumab		True	6.736839	Not found	False	[]		wound infection pseudomonas
daclizumab		True	1.710012	Not found	False	[]		wound infection staphylococcal
daclizumab		True	6.736839	Not found	False	[]		alpha haemolytic streptococcal infection
daclizumab		True	1.38238	Not found	False	[]		meningitis pneumococcal
daclizumab		True	9.184066	Not found	False	[]		pneumonia streptococcal
daclizumab		True	1.38238	Not found	False	[]		streptococcal bacteraemia
daclizumab		True	8.58611	Not found	False	[]		blastomycosis
daclizumab		True	1.050071	Not found	False	[]		candida sepsis
daclizumab		True	28.8457	Not found	False	[]		candiduria
daclizumab		True	1.368271	Not found	False	[]		cryptococcosis
daclizumab		True	4.134505	Not found	False	[]		disseminated cryptococcosis
daclizumab		True	1.301152	Not found	False	[]		mucormycosis
daclizumab		True	8.58611	Not found	False	[]		body tinea
daclizumab		True	8.58611	Not found	False	[]		infective spondylitis
daclizumab		True	1.38238	Not found	False	[]		graft infection
daclizumab		True	1.978906	Not found	False	[]		infection
daclizumab		True	3.77563	Not found	False	[]		mediastinitis
daclizumab		True	2.291004	Not found	False	[]		opportunistic infection
daclizumab		True	8.58611	Not found	False	[]		pelvic abscess
daclizumab		True	3.77563	Not found	False	[]		post procedural infection
daclizumab		True	1.246577	Not found	False	[]		respiratory tract infection
daclizumab		True	2.360418	Not found	False	[]		wound infection
daclizumab		True	1.303599	Not found	False	[]		pneumonia
daclizumab		True	3.05552	Not found	False	[]		lower respiratory tract infection
daclizumab		True	9.293543	Not found	False	[]		orchitis
daclizumab		True	1.710012	Not found	False	[]		necrotising fasciitis
daclizumab		True	1.508921	Not found	False	[]		bacteraemia
daclizumab		True	4.647748	Not found	False	[]		bacterial sepsis
daclizumab		True	1.941805	Not found	False	[]		fungaemia
daclizumab		True	1.139219	Not found	False	[]		fungal sepsis
daclizumab		True	3.102802	Not found	False	[]		sepsis
daclizumab		True	9.268547	Not found	False	[]		urosepsis
daclizumab		True	2.756775	Not found	False	[]		viraemia
daclizumab		True	5.270332	Not found	False	[]		laryngitis
daclizumab		True	8.58611	Not found	False	[]		pharyngotonsillitis
daclizumab		True	1.593295	Not found	False	[]		sinusitis
daclizumab		True	2.055929	Not found	False	[]		tonsillitis
daclizumab		True	1.375403	Not found	False	[]		upper respiratory tract infection
daclizumab		True	7.329864	Not found	False	[]		kidney infection
daclizumab		True	6.099048	Not found	False	[]		pyelonephritis
daclizumab		True	9.016882	Not found	False	[]		pyelonephritis acute
daclizumab		True	5.754302	Not found	False	[]		renal cyst infection
daclizumab		True	3.462925	Not found	False	[]		urinary tract infection
daclizumab		True	8.58611	Not found	False	[]		arteriovenous fistula site infection
daclizumab		True	4.134505	Not found	False	[]		haematoma infection
daclizumab		True	8.58611	Not found	False	[]		mycobacterium fortuitum infection
daclizumab		True	4.134505	Not found	False	[]		mycobacterium kansasii infection
daclizumab		True	78.93977	Not found	False	[]		acanthamoeba infection
daclizumab		True	1.050071	Not found	False	[]		toxoplasmosis
daclizumab		True	3.7372258	Not found	False	[]		cytomegalovirus infection
daclizumab		True	1.368271	Not found	False	[]		epstein-barr viraemia
daclizumab		True	2.055929	Not found	False	[]		west nile viral infection
daclizumab		True	3.77563	Not found	False	[]		genital herpes
daclizumab		True	2.269914	Not found	False	[]		herpes simplex
daclizumab		True	2.223253	Not found	False	[]		herpes zoster
daclizumab		True	3.844279	Not found	False	[]		varicella
daclizumab		True	3.77563	Not found	False	[]		pneumonia influenzal
daclizumab		True	1.139219	Not found	False	[]		skin papilloma
daclizumab		True	28.8457	Not found	False	[]		parvovirus infection
daclizumab		True	2.159401	Not found	False	[]		bk virus infection
daclizumab		True	4.293543	Not found	False	[]		human polyomavirus infection
daclizumab		True	3.77563	Not found	False	[]		polyomavirus-associated nephropathy
daclizumab		True	9.000459	Not found	False	[]		respiratory syncytial virus bronchiolitis
daclizumab		True	1.5073730000000003	Not found	False	[]		encephalitis viral
daclizumab		True	2.17903	Not found	False	[]		metapneumovirus infection
daclizumab		True	2.667352	Not found	False	[]		pneumonia viral
daclizumab		True	2.17903	Not found	False	[]		respiratory tract infection viral
daclizumab		True	8.58611	Not found	False	[]		viral upper respiratory tract infection
daclizumab		True	2.17903	Not found	False	[]		pneumonia pseudomonal
daclizumab		True	8.58611	Not found	False	[]		vulvovaginal candidiasis
daclizumab		True	2.17903	Not found	False	[]		pneumocystis jirovecii pneumonia
daclizumab		True	9.000459	Not found	False	[]		femoral neck fracture
daclizumab		True	8.58611	Not found	False	[]		thoracic vertebral fracture
daclizumab		True	1.946405	Not found	False	[]		toxicity to various agents
daclizumab		True	1.38238	Not found	False	[]		arterial injury
daclizumab		True	8.58611	Not found	False	[]		intracranial hypotension
daclizumab		True	1.613889	Not found	False	[]		pneumothorax
daclizumab		True	3.77563	Not found	False	[]		tendon rupture
daclizumab		True	9.000459	Not found	False	[]		asphyxia
daclizumab		True	18.77563	Not found	False	[]		eschar
daclizumab		True	1.441072	Not found	False	[]		skin laceration
daclizumab		True	9.000459	Not found	False	[]		wound haemorrhage
daclizumab		True	8.58611	Not found	False	[]		perinephric collection
daclizumab		True	2.342417	Not found	False	[]		renal injury
daclizumab		True	8.58611	Not found	False	[]		radiation injury
daclizumab		True	3.77563	Not found	False	[]		arteriovenous fistula site complication
daclizumab		True	2.17903	Not found	False	[]		arteriovenous fistula thrombosis
daclizumab		True	3.77563	Not found	False	[]		vascular pseudoaneurysm
daclizumab		True	2.17903	Not found	False	[]		anastomotic leak
daclizumab		True	3.77563	Not found	False	[]		anastomotic stenosis
daclizumab		True	4.99861	Not found	False	[]		graft complication
daclizumab		True	12.502042	Not found	False	[]		transplant dysfunction
daclizumab		True	2.055929	Not found	False	[]		graft thrombosis
daclizumab		True	18.77563	Not found	False	[]		incision site complication
daclizumab		True	1.38238	Not found	False	[]		procedural haemorrhage
daclizumab		True	1.667779	Not found	False	[]		post procedural complication
daclizumab		True	5.16232	Not found	False	[]		post procedural haemorrhage
daclizumab		True	5.754302	Not found	False	[]		postoperative wound complication
daclizumab		True	9.000459	Not found	False	[]		procedural hypotension
daclizumab		True	6.960789	Not found	False	[]		seroma
daclizumab		True	8.58611	Not found	False	[]		shunt thrombosis
daclizumab		True	28.8457	Not found	False	[]		suture rupture
daclizumab		True	3.521031	Not found	False	[]		wound dehiscence
daclizumab		True	4.631696000000001	Not found	False	[]		complications of transplanted kidney
daclizumab		True	14.087632	Not found	False	[]		post procedural urine leak
daclizumab		True	6.021884	Not found	False	[]		urinoma
daclizumab		True	3.77563	Not found	False	[]		maternal drugs affecting foetus
daclizumab		True	1.506745	Not found	False	[]		metabolic acidosis
daclizumab		True	2.17903	Not found	False	[]		hypercapnia
daclizumab		True	1.38238	Not found	False	[]		respiratory acidosis
daclizumab		True	6.736839	Not found	False	[]		respiratory alkalosis
daclizumab		True	3.77563	Not found	False	[]		weight gain poor
daclizumab		True	1.139219	Not found	False	[]		osteopenia
daclizumab		True	1.710012	Not found	False	[]		hypophosphataemia
daclizumab		True	4.134505	Not found	False	[]		hyperchloraemia
daclizumab		True	3.77563	Not found	False	[]		fluid intake reduced
daclizumab		True	1.435023	Not found	False	[]		hypokalaemia
daclizumab		True	2.852374	Not found	False	[]		dehydration
daclizumab		True	1.710012	Not found	False	[]		hypovolaemia
daclizumab		True	18.77563	Not found	False	[]		hypervolaemia
daclizumab		True	8.58611	Not found	False	[]		lipodystrophy acquired
daclizumab		True	8.58611	Not found	False	[]		hypermetabolism
daclizumab		True	4.293543	Not found	False	[]		metabolic disorder
daclizumab		True	1.38238	Not found	False	[]		gouty arthritis
daclizumab		True	1.225996	Not found	False	[]		hyperuricaemia
daclizumab		True	2.17903	Not found	False	[]		polyarthritis
daclizumab		True	3.77563	Not found	False	[]		muscle necrosis
daclizumab		True	8.58611	Not found	False	[]		intervertebral disc disorder
daclizumab		True	1.005864	Not found	False	[]		back pain
daclizumab		True	3.77563	Not found	False	[]		musculoskeletal discomfort
daclizumab		True	8.58611	Not found	False	[]		osteoma
daclizumab		True	48.90497	Not found	False	[]		leiomyosarcoma
daclizumab		True	8.58611	Not found	False	[]		smooth muscle cell neoplasm
daclizumab		True	8.58611	Not found	False	[]		synovial cyst
daclizumab		True	3.77563	Not found	False	[]		musculoskeletal pain
daclizumab		True	1.198242	Not found	False	[]		breast cancer
daclizumab		True	1.38238	Not found	False	[]		dermal cyst
daclizumab		True	8.015906999999999	Not found	False	[]		angiosarcoma
daclizumab		True	3.1895450000000003	Not found	False	[]		squamous cell carcinoma
daclizumab		True	3.77563	Not found	False	[]		glioblastoma multiforme
daclizumab		True	4.099759	Not found	False	[]		renal cyst
daclizumab		True	3.77563	Not found	False	[]		metastatic renal cell carcinoma
daclizumab		True	4.947936	Not found	False	[]		renal cell carcinoma
daclizumab		True	1.38238	Not found	False	[]		transitional cell carcinoma
daclizumab		True	23.468573	Not found	False	[]		ovarian cyst
daclizumab		True	8.58611	Not found	False	[]		ovarian cyst ruptured
daclizumab		True	1.855214	Not found	False	[]		prostate cancer
daclizumab		True	3.77563	Not found	False	[]		lung adenocarcinoma
daclizumab		True	1.946405	Not found	False	[]		lung neoplasm
daclizumab		True	3.77563	Not found	False	[]		bronchial carcinoma
daclizumab		True	8.58611	Not found	False	[]		metastatic malignant melanoma
daclizumab		True	2.763985	Not found	False	[]		basal cell carcinoma
daclizumab		True	2.395223	Not found	False	[]		squamous cell carcinoma of skin
daclizumab		True	1.441072	Not found	False	[]		ischaemic stroke
daclizumab		True	3.77563	Not found	False	[]		paresis cranial nerve
daclizumab		True	2.17903	Not found	False	[]		osmotic demyelination syndrome
daclizumab		True	1.5073730000000003	Not found	False	[]		multiple sclerosis relapse
daclizumab		True	2.517396	Not found	False	[]		hypertensive encephalopathy
daclizumab		True	3.77563	Not found	False	[]		hypoxic-ischaemic encephalopathy
daclizumab		True	2.000919	Not found	False	[]		central nervous system lesion
daclizumab		True	8.58611	Not found	False	[]		neurodegenerative disorder
daclizumab		True	1.38238	Not found	False	[]		crying
daclizumab		True	2.17903	Not found	False	[]		aphasia
daclizumab		True	1.710012	Not found	False	[]		carpal tunnel syndrome
daclizumab		True	3.77563	Not found	False	[]		hypersomnia
daclizumab		True	5.754302	Not found	False	[]		cerebral ventricle dilatation
daclizumab		True	8.58611	Not found	False	[]		foetal disorder
daclizumab		True	2.055929	Not found	False	[]		stress
daclizumab		True	2.055929	Not found	False	[]		panic attack
daclizumab		True	3.77563	Not found	False	[]		acute psychosis
daclizumab		True	2.17903	Not found	False	[]		loss of libido
daclizumab		True	14.087632	Not found	False	[]		bladder disorder
daclizumab		True	18.77563	Not found	False	[]		bladder obstruction
daclizumab		True	18.77563	Not found	False	[]		vesical fistula
daclizumab		True	1.710012	Not found	False	[]		vesicoureteric reflux
daclizumab		True	38.88238	Not found	False	[]		urinary fistula
daclizumab		True	4.293543	Not found	False	[]		urinary tract disorder
daclizumab		True	1.441072	Not found	False	[]		glomerulonephritis proliferative
daclizumab		True	2.291004	Not found	False	[]		nephritis
daclizumab		True	1.043797	Not found	False	[]		nephropathy
daclizumab		True	3.224612	Not found	False	[]		renal tubular disorder
daclizumab		True	14.087632	Not found	False	[]		renal haemorrhage
daclizumab		True	5.08824	Not found	False	[]		acute kidney injury
daclizumab		True	2.17903	Not found	False	[]		postrenal failure
daclizumab		True	4.404229	Not found	False	[]		hydronephrosis
daclizumab		True	8.58611	Not found	False	[]		renal aneurysm
daclizumab		True	2.17903	Not found	False	[]		renal artery occlusion
daclizumab		True	10.911939	Not found	False	[]		renal artery stenosis
daclizumab		True	18.77563	Not found	False	[]		renal artery thrombosis
daclizumab		True	8.58611	Not found	False	[]		renal cortical necrosis
daclizumab		True	1.441072	Not found	False	[]		renal infarct
daclizumab		True	2.055929	Not found	False	[]		renal necrosis
daclizumab		True	3.108911	Not found	False	[]		renal tubular necrosis
daclizumab		True	8.58611	Not found	False	[]		ureteral disorder
daclizumab		True	9.500919	Not found	False	[]		ureteral necrosis
daclizumab		True	18.77563	Not found	False	[]		ureteric fistula
daclizumab		True	24.409169	Not found	False	[]		ureteric obstruction
daclizumab		True	15.068735	Not found	False	[]		ureteric stenosis
daclizumab		True	1.946405	Not found	False	[]		dysuria
daclizumab		True	3.395152	Not found	False	[]		urinary retention
daclizumab		True	1.273473	Not found	False	[]		haematuria
daclizumab		True	8.58611	Not found	False	[]		haemoglobinuria
daclizumab		True	1.441072	Not found	False	[]		pyuria
daclizumab		True	3.77563	Not found	False	[]		nocturia
daclizumab		True	1.38238	Not found	False	[]		nephrocalcinosis
daclizumab		True	8.58611	Not found	False	[]		ureterolithiasis
daclizumab		True	9.000459	Not found	False	[]		calculus urinary
daclizumab		True	4.388378	Not found	False	[]		tubulointerstitial nephritis
daclizumab		True	9.368271	Not found	False	[]		epididymitis
daclizumab		True	3.77563	Not found	False	[]		scrotal swelling
daclizumab		True	5.270332	Not found	False	[]		benign prostatic hyperplasia
daclizumab		True	3.77563	Not found	False	[]		testicular swelling
daclizumab		True	8.58611	Not found	False	[]		bronchial hyperreactivity
daclizumab		True	2.17903	Not found	False	[]		bronchostenosis
daclizumab		True	1.771903	Not found	False	[]		atelectasis
daclizumab		True	1.38238	Not found	False	[]		restrictive pulmonary disease
daclizumab		True	2.17903	Not found	False	[]		non-cardiogenic pulmonary oedema
daclizumab		True	1.084242	Not found	False	[]		pleural effusion
daclizumab		True	1.0886280000000002	Not found	False	[]		pulmonary embolism
daclizumab		True	8.58611	Not found	False	[]		pulmonary vascular disorder
daclizumab		True	8.58611	Not found	False	[]		respiratory depression
daclizumab		True	2.488178	Not found	False	[]		tachypnoea
daclizumab		True	8.58611	Not found	False	[]		increased bronchial secretion
daclizumab		True	1.592669	Not found	False	[]		acute respiratory failure
daclizumab		True	8.58611	Not found	False	[]		choking
daclizumab		True	3.77563	Not found	False	[]		snoring
daclizumab		True	3.77563	Not found	False	[]		mediastinal disorder
daclizumab		True	18.77563	Not found	False	[]		pulmonary hilum mass
daclizumab		True	3.77563	Not found	False	[]		laryngospasm
daclizumab		True	2.17903	Not found	False	[]		stridor
daclizumab		True	8.58611	Not found	False	[]		sinus congestion
daclizumab		True	1.38238	Not found	False	[]		sinus disorder
daclizumab		True	9.000459	Not found	False	[]		tonsillar hypertrophy
daclizumab		True	3.444486	Not found	False	[]		actinic keratosis
daclizumab		True	8.58611	Not found	False	[]		perivascular dermatitis
daclizumab		True	9.574677	Not found	False	[]		photosensitivity reaction
daclizumab		True	1.38238	Not found	False	[]		dermatitis psoriasiform
daclizumab		True	2.17903	Not found	False	[]		rash morbilliform
daclizumab		True	3.77563	Not found	False	[]		rash vesicular
daclizumab		True	1.38238	Not found	False	[]		decubitus ulcer
daclizumab		True	8.58611	Not found	False	[]		ephelides
daclizumab		True	9.000459	Not found	False	[]		lentigo
daclizumab		True	2.17903	Not found	False	[]		skin mass
daclizumab		True	7.613889	Not found	False	[]		acne
daclizumab		True	4.751843	Not found	False	[]		alopecia
daclizumab		True	18.77563	Not found	False	[]		alopecia totalis
daclizumab		True	2.517396	Not found	False	[]		aortic arteriosclerosis
daclizumab		True	1.855214	Not found	False	[]		ischaemia
daclizumab		True	9.000459	Not found	False	[]		venous stenosis
daclizumab		True	8.58611	Not found	False	[]		peripheral artery stenosis
daclizumab		True	5.754302	Not found	False	[]		peripheral ischaemia
daclizumab		True	3.77563	Not found	False	[]		blood pressure fluctuation
daclizumab		True	1.38238	Not found	False	[]		hypoperfusion
daclizumab		True	5.270332	Not found	False	[]		hypovolaemic shock
daclizumab		True	1.357542	Not found	False	[]		hypotension
daclizumab		True	5.08824	Not found	False	[]		venous thrombosis
daclizumab		True	1.38238	Not found	False	[]		arterial disorder
daclizumab		True	1.435696	Not found	False	[]		haemodynamic instability
daclizumab		True	2.342417	Not found	False	[]		microangiopathy
daclizumab		True	8.58611	Not found	False	[]		aortic dilatation
daclizumab		True	19.134505	Not found	False	[]		arterial haemorrhage
daclizumab		True	3.613341	Not found	False	[]		haematoma
daclizumab		True	1.221468	Not found	False	[]		haemorrhage
daclizumab		True	18.77563	Not found	False	[]		venous haemorrhage
daclizumab		True	8.58611	Not found	False	[]		malignant hypertension
daclizumab		True	1.297038	Not found	False	[]		hypertension
daclizumab		True	8.58611	Not found	False	[]		arteriosclerosis
daclizumab		True	8.58611	Not found	False	[]		substance-induced psychotic disorder
daclizumab		True	1.38238	Not found	False	[]		gestational hypertension
daclizumab		True	1.050071	Not found	False	[]		low birth weight baby
daclizumab		True	1.225996	Not found	False	[]		clostridium difficile infection
daclizumab		True	4.006942	Not found	False	[]		renal transplant failure
daclatasvir		True	8.58808	Not found	False	[]		coagulopathy
daclatasvir		True	2.295929	Found	False	['common']	hemolytic anemia	haemolytic anaemia
daclatasvir		True	12.799262	Not found	False	[]		hyperbilirubinaemia
daclatasvir		True	1.053694	Not found	False	[]		lymphadenopathy
daclatasvir		True	6.740485	Not found	False	[]		lymphopenia
daclatasvir		True	1.1112799999999998	Not found	False	[]		neutropenia
daclatasvir		True	2.18143	Not found	False	[]		white blood cell disorder
daclatasvir		True	18.7779	Not found	False	[]		sinus bradycardia
daclatasvir		True	1.713534	Not found	False	[]		cardiac arrest
daclatasvir		True	3.7779	Not found	False	[]		torsade de pointes
daclatasvir		True	2.730458	Not found	False	[]		syncope
daclatasvir		True	1.14708	Not found	False	[]		chest pain
daclatasvir		True	3.7779	Not found	False	[]		endocarditis
daclatasvir		True	1.889881	Not found	False	[]		ascites
daclatasvir		True	3.7779	Not found	False	[]		acute pulmonary oedema
daclatasvir		True	6.740485	Not found	False	[]		cardiomyopathy
daclatasvir		True	1.713534	Not found	False	[]		vertigo
daclatasvir		True	8.58808	Not found	False	[]		diabetes mellitus inadequate control
daclatasvir		True	3.167216	Not found	False	[]		hyperglycaemia
daclatasvir		True	1.38486	Not found	False	[]		retinal haemorrhage
daclatasvir		True	8.58808	Not found	False	[]		diverticulitis
daclatasvir		True	5.75735	Not found	False	[]		pancreatitis acute
daclatasvir		True	1.38486	Not found	False	[]		oesophageal varices haemorrhage
daclatasvir		True	1.38486	Not found	False	[]		melaena
daclatasvir		True	3.7779	Not found	False	[]		gastroenteritis viral
daclatasvir		True	2.18143	Not found	False	[]		dysphagia
daclatasvir		True	4.137718	Not found	False	[]		ataxia
daclatasvir		True	2.059402	Not found	False	[]		general physical health deterioration
daclatasvir		True	1.38486	Not found	False	[]		generalised oedema
daclatasvir		True	1.38486	Not found	False	[]		oedema
daclatasvir		True	18.7779	Not found	False	[]		bile duct stone
daclatasvir		True	3.7779	Not found	False	[]		cholecystitis
daclatasvir		True	2.18143	Not found	False	[]		cholestasis
daclatasvir		True	2.346653	Not found	False	[]		liver disorder
daclatasvir		True	1.38486	Not found	False	[]		hypoalbuminaemia
daclatasvir		True	8.58808	Not found	False	[]		acute hepatic failure
daclatasvir		True	2.346653	Not found	False	[]		hepatic encephalopathy
daclatasvir		True	1.229591	Not found	False	[]		hepatic failure
daclatasvir		True	3.7779	Not found	False	[]		dermatitis exfoliative
daclatasvir		True	2.18143	Not found	False	[]		toxic skin eruption
daclatasvir		True	8.58808	Not found	False	[]		klebsiella infection
daclatasvir		True	18.7779	Not found	False	[]		staphylococcal bacteraemia
daclatasvir		True	18.7779	Not found	False	[]		intervertebral discitis
daclatasvir		True	8.58808	Not found	False	[]		device related infection
daclatasvir		True	28.8481	Not found	False	[]		urosepsis
daclatasvir		True	18.7779	Not found	False	[]		pyelonephritis
daclatasvir		True	3.7779	Not found	False	[]		foot fracture
daclatasvir		True	8.58808	Not found	False	[]		spinal compression fracture
daclatasvir		True	18.7779	Not found	False	[]		concussion
daclatasvir		True	8.58808	Not found	False	[]		renal injury
daclatasvir		True	2.135434	Not found	False	[]		overdose
daclatasvir		True	1.38486	Not found	False	[]		lactic acidosis
daclatasvir		True	5.75735	Not found	False	[]		metabolic acidosis
daclatasvir		True	1.053694	Not found	False	[]		respiratory failure
daclatasvir		True	5.003617	Not found	False	[]		hypokalaemia
daclatasvir		True	1.4446340000000002	Not found	False	[]		hyponatraemia
daclatasvir		True	8.58808	Not found	False	[]		hypovolaemia
daclatasvir		True	2.18143	Not found	False	[]		fluid retention
daclatasvir		True	8.58808	Not found	False	[]		pain in jaw
daclatasvir		True	2.18143	Not found	False	[]		fibromyalgia
daclatasvir		True	1.4446340000000002	Not found	False	[]		rhabdomyolysis
daclatasvir		True	8.58808	Not found	False	[]		groin pain
daclatasvir		True	5.75735	Not found	False	[]		breast cancer
daclatasvir		True	8.58808	Not found	False	[]		squamous cell carcinoma
daclatasvir		True	4.137718	Not found	False	[]		cerebral haemorrhage
daclatasvir		True	8.58808	Not found	False	[]		ischaemic stroke
daclatasvir		True	4.392934	Not found	False	[]		encephalopathy
daclatasvir		True	2.5208060000000003	Not found	False	[]		cognitive disorder
daclatasvir		True	2.18143	Not found	False	[]		altered state of consciousness
daclatasvir		True	18.7779	Not found	False	[]		neuralgia
daclatasvir		True	8.58808	Not found	False	[]		epilepsy
daclatasvir		True	2.18143	Not found	False	[]		poor quality sleep
daclatasvir		True	2.18143	Not found	False	[]		abortion spontaneous
daclatasvir		True	8.58808	Not found	False	[]		pregnancy
daclatasvir		True	1.38486	Not found	False	[]		emotional distress
daclatasvir		True	1.38486	Not found	False	[]		anuria
daclatasvir		True	5.455132000000001	Not found	False	[]		renal failure
daclatasvir		True	28.8481	Not found	False	[]		acute kidney injury
daclatasvir		True	1.053694	Not found	False	[]		interstitial lung disease
daclatasvir		True	1.4446340000000002	Not found	False	[]		pleural effusion
daclatasvir		True	18.7779	Not found	False	[]		respiratory distress
daclatasvir		True	1.38486	Not found	False	[]		lung disorder
daclatasvir		True	1.672249	Not found	False	[]		deep vein thrombosis
daclatasvir		True	1.38486	Not found	False	[]		haemorrhage
gadodiamide		True	7.329525999999999	Not found	False	[]		normochromic normocytic anaemia
gadodiamide		True	1.709724	Not found	False	[]		nephrogenic anaemia
gadodiamide		True	1.049776	Not found	False	[]		ecchymosis
gadodiamide		True	3.163618	Not found	False	[]		hypercoagulation
gadodiamide		True	1.507016	Not found	False	[]		heparin-induced thrombocytopenia
gadodiamide		True	8.58595	Not found	False	[]		lymphangitis
gadodiamide		True	8.58595	Not found	False	[]		retroperitoneal lymphadenopathy
gadodiamide		True	2.290603	Not found	False	[]		splenomegaly
gadodiamide		True	3.77544	Not found	False	[]		eosinophilic granulomatosis with polyangiitis
gadodiamide		True	8.58595	Not found	False	[]		pulmonary eosinophilia
gadodiamide		True	1.140181	Not found	False	[]		leukocytosis
gadodiamide		True	2.17883	Not found	False	[]		lymphocytic infiltration
gadodiamide		True	3.77544	Not found	False	[]		neutrophilia
gadodiamide		True	1.38217	Not found	False	[]		atrioventricular block second degree
gadodiamide		True	3.77544	Not found	False	[]		conduction disorder
gadodiamide		True	1.225703	Not found	False	[]		nodal rhythm
gadodiamide		True	1.38217	Not found	False	[]		pulseless electrical activity
gadodiamide		True	4.388007	Not found	False	[]		sudden cardiac death
gadodiamide		True	1.66754	Not found	False	[]		aortic valve incompetence
gadodiamide		True	2.342072	Not found	False	[]		cardiac valve disease
gadodiamide		True	3.77544	Not found	False	[]		cardiac valve vegetation
gadodiamide		True	9.000232	Not found	False	[]		mitral valve calcification
gadodiamide		True	3.77544	Not found	False	[]		mitral valve disease
gadodiamide		True	1.941399	Not found	False	[]		mitral valve incompetence
gadodiamide		True	1.38217	Not found	False	[]		pulmonary valve incompetence
gadodiamide		True	1.507016	Not found	False	[]		tricuspid valve incompetence
gadodiamide		True	3.77544	Not found	False	[]		trisomy 21
gadodiamide		True	4.388007	Not found	False	[]		arteriosclerosis coronary artery
gadodiamide		True	1.770796	Not found	False	[]		coronary artery disease
gadodiamide		True	1.592207	Not found	False	[]		fluid overload
gadodiamide		True	12.569842	Not found	False	[]		hepatic congestion
gadodiamide		True	3.052884	Not found	False	[]		localised oedema
gadodiamide		True	6.835406	Not found	False	[]		oedema peripheral
gadodiamide		True	1.440781	Not found	False	[]		cardiac failure acute
gadodiamide		True	8.58595	Not found	False	[]		cardiac failure chronic
gadodiamide		True	9.000232	Not found	False	[]		hypertrophic cardiomyopathy
gadodiamide		True	2.372926	Not found	False	[]		cardiomegaly
gadodiamide		True	1.38217	Not found	False	[]		diastolic dysfunction
gadodiamide		True	5.754054	Not found	False	[]		left atrial dilatation
gadodiamide		True	3.163618	Not found	False	[]		left ventricular dysfunction
gadodiamide		True	6.960369	Not found	False	[]		left ventricular hypertrophy
gadodiamide		True	2.17883	Not found	False	[]		ventricular hypertrophy
gadodiamide		True	2.17883	Not found	False	[]		pericarditis
gadodiamide		True	1.38217	Not found	False	[]		talipes
gadodiamide		True	1.049776	Not found	False	[]		hypoacusis
gadodiamide		True	8.58595	Not found	False	[]		hyperacusis
gadodiamide		True	8.58595	Not found	False	[]		hyperadrenalism
gadodiamide		True	2.17883	Not found	False	[]		diabetic neuropathy
gadodiamide		True	2.17883	Not found	False	[]		diabetic nephropathy
gadodiamide		True	1.38217	Not found	False	[]		gynaecomastia
gadodiamide		True	1.38217	Not found	False	[]		pituitary tumour benign
gadodiamide		True	2.290603	Not found	False	[]		hyperparathyroidism
gadodiamide		True	6.736542	Not found	False	[]		hyperparathyroidism secondary
gadodiamide		True	8.58595	Not found	False	[]		hungry bone syndrome
gadodiamide		True	8.58595	Not found	False	[]		goitre
gadodiamide		True	2.17883	Not found	False	[]		thyroid neoplasm
gadodiamide		True	1.66987	Not found	False	[]		dry eye
