## Supplementary material for "Distilling a High Precision Drug Adverse Effect Benchmark Using Wikipedia’s Wisdom of the Crowd": Distilled drug-ADE list: distilled drug-ADEs.csv (part 54 of 71)

drug	sider	offsides	prr_lb	wiki_status	wiki_indication	wiki_freq	wiki_term	ADE
gadodiamide		True	8.58595	Not found	False	[]		disorder of orbit
gadodiamide		True	11.273893	Not found	False	[]		ocular icterus
gadodiamide		True	9.367912	Not found	False	[]		conjunctival hyperaemia
gadodiamide		True	8.58595	Not found	False	[]		chalazion
gadodiamide		True	1.043433	Not found	False	[]		eyelid ptosis
gadodiamide		True	1.709724	Not found	False	[]		photophobia
gadodiamide		True	3.77544	Not found	False	[]		maculopathy
gadodiamide		True	8.58595	Not found	False	[]		scleral discolouration
gadodiamide		True	9.183788	Not found	False	[]		scleral disorder
gadodiamide		True	1.38217	Not found	False	[]		retinal artery occlusion
gadodiamide		True	2.17883	Not found	False	[]		tunnel vision
gadodiamide		True	3.77544	Not found	False	[]		optic nerve disorder
gadodiamide		True	9.000232	Not found	False	[]		intestinal polyp
gadodiamide		True	1.225703	Not found	False	[]		diverticulum intestinal
gadodiamide		True	3.77544	Not found	False	[]		pancreatitis chronic
gadodiamide		True	8.58595	Not found	False	[]		gastrointestinal fistula
gadodiamide		True	8.58595	Not found	False	[]		oesophageal disorder
gadodiamide		True	48.90477	Not found	False	[]		systemic scleroderma
gadodiamide		True	38.88217	Not found	False	[]		abdominal abscess
gadodiamide		True	5.754054	Not found	False	[]		abdominal infection
gadodiamide		True	8.58595	Not found	False	[]		gastrointestinal viral infection
gadodiamide		True	3.07334	Not found	False	[]		clostridium difficile colitis
gadodiamide		True	8.58595	Not found	False	[]		fungal peritonitis
gadodiamide		True	1.049776	Not found	False	[]		peritonitis bacterial
gadodiamide		True	28.8455	Not found	False	[]		colitis microscopic
gadodiamide		True	8.58595	Not found	False	[]		pyoderma gangrenosum
gadodiamide		True	2.17883	Not found	False	[]		colitis
gadodiamide		True	3.77544	Not found	False	[]		faeces pale
gadodiamide		True	2.17883	Not found	False	[]		oesophageal discomfort
gadodiamide		True	1.225703	Not found	False	[]		duodenal ulcer
gadodiamide		True	8.58595	Not found	False	[]		gastric ulcer perforation
gadodiamide		True	3.77544	Not found	False	[]		oesophageal rupture
gadodiamide		True	8.58595	Not found	False	[]		oesophageal ulcer
gadodiamide		True	18.77544	Not found	False	[]		oesophagitis ulcerative
gadodiamide		True	1.049776	Not found	False	[]		intestinal ischaemia
gadodiamide		True	1.507016	Not found	False	[]		haemorrhoids
gadodiamide		True	18.77544	Not found	False	[]		peritoneal disorder
gadodiamide		True	2.17883	Not found	False	[]		abdominal adhesions
gadodiamide		True	9.183788	Not found	False	[]		encapsulating peritoneal sclerosis
gadodiamide		True	1.38217	Not found	False	[]		hypogeusia
gadodiamide		True	2.17883	Not found	False	[]		procedural vomiting
gadodiamide		True	1.7976389999999998	Not found	False	[]		device related infection
gadodiamide		True	8.58595	Not found	False	[]		vascular device infection
gadodiamide		True	8.58595	Not found	False	[]		injection site paraesthesia
gadodiamide		True	8.58595	Not found	False	[]		post procedural fever
gadodiamide		True	1.440781	Not found	False	[]		decreased activity
gadodiamide		True	3.77544	Not found	False	[]		listless
gadodiamide		True	5.754054	Not found	False	[]		temperature intolerance
gadodiamide		True	8.589052	Not found	False	[]		gait inability
gadodiamide		True	5.721172999999999	Not found	False	[]		gait disturbance
gadodiamide		True	132.465662	Not found	False	[]		deformity
gadodiamide		True	11.110769	Not found	False	[]		disease complication
gadodiamide		True	4.134243	Not found	False	[]		exercise tolerance decreased
gadodiamide		True	15.447411	Not found	False	[]		general physical health deterioration
gadodiamide		True	11.77325	Not found	False	[]		induration
gadodiamide		True	33.405319	Not found	False	[]		mobility decreased
gadodiamide		True	2.17883	Not found	False	[]		multi-organ disorder
gadodiamide		True	2.732377	Not found	False	[]		swelling
gadodiamide		True	34.198506	Not found	False	[]		xerosis
gadodiamide		True	3.77544	Not found	False	[]		oedema
gadodiamide		True	2.667012	Not found	False	[]		tenderness
gadodiamide		True	121.977794	Not found	False	[]		fibrosis
gadodiamide		True	2.168999	Not found	False	[]		impaired healing
gadodiamide		True	7.329525999999999	Not found	False	[]		cyst
gadodiamide		True	8.58595	Not found	False	[]		haemorrhagic cyst
gadodiamide		True	3.595981	Not found	False	[]		mass
gadodiamide		True	9.465912	Not found	False	[]		nodule
gadodiamide		True	6.021533	Not found	False	[]		atrophy
gadodiamide		True	9.423052	Not found	False	[]		calcinosis
gadodiamide		True	1.38217	Not found	False	[]		hypertrophy
gadodiamide		True	24.163618	Not found	False	[]		metaplasia
gadodiamide		True	5.271612	Not found	False	[]		ulcer
gadodiamide		True	8.58595	Not found	False	[]		biliary anastomosis complication
gadodiamide		True	1.38217	Not found	False	[]		biliary dilatation
gadodiamide		True	18.77544	Not found	False	[]		hepatic cyst
gadodiamide		True	2.17883	Not found	False	[]		hypoproteinaemia
gadodiamide		True	2.17883	Not found	False	[]		hepatorenal syndrome
gadodiamide		True	1.225703	Not found	False	[]		hepatitis c
gadodiamide		True	1.440781	Not found	False	[]		hepatic necrosis
gadodiamide		True	9.183788	Not found	False	[]		hepatitis toxic
gadodiamide		True	9.183788	Not found	False	[]		panniculitis
gadodiamide		True	3.77544	Not found	False	[]		type i hypersensitivity
gadodiamide		True	3.595981	Not found	False	[]		autoimmune disorder
gadodiamide		True	8.58595	Not found	False	[]		lupus nephritis
gadodiamide		True	1.043433	Not found	False	[]		systemic lupus erythematosus
gadodiamide		True	3.77544	Not found	False	[]		polymyalgia rheumatica
gadodiamide		True	48.90477	Not found	False	[]		morphoea
gadodiamide		True	9.622651	Not found	False	[]		scleroderma
gadodiamide		True	8.58595	Not found	False	[]		dermatitis herpetiformis
gadodiamide		True	2.17883	Not found	False	[]		dermatomyositis
gadodiamide		True	2.517118	Not found	False	[]		glomerulonephritis
gadodiamide		True	1.653145	Not found	False	[]		cellulitis
gadodiamide		True	4.20944	Not found	False	[]		gangrene
gadodiamide		True	8.58595	Not found	False	[]		wound infection bacterial
gadodiamide		True	1.049776	Not found	False	[]		enterococcal infection
gadodiamide		True	5.754054	Not found	False	[]		helicobacter infection
gadodiamide		True	3.77544	Not found	False	[]		klebsiella sepsis
gadodiamide		True	3.77544	Not found	False	[]		listeriosis
gadodiamide		True	1.38217	Not found	False	[]		serratia infection
gadodiamide		True	3.77544	Not found	False	[]		staphylococcal abscess
gadodiamide		True	58.92009	Not found	False	[]		staphylococcal bacteraemia
gadodiamide		True	3.843901	Not found	False	[]		staphylococcal sepsis
gadodiamide		True	8.58595	Not found	False	[]		pneumonia streptococcal
gadodiamide		True	3.77544	Not found	False	[]		bronchopulmonary aspergillosis
gadodiamide		True	2.505554	Not found	False	[]		candida infection
gadodiamide		True	8.58595	Not found	False	[]		skin candida
gadodiamide		True	24.163618	Not found	False	[]		onychomycosis
gadodiamide		True	24.163618	Not found	False	[]		intervertebral discitis
gadodiamide		True	2.267208	Not found	False	[]		osteomyelitis
gadodiamide		True	2.055646	Not found	False	[]		abscess limb
gadodiamide		True	2.17883	Not found	False	[]		infection susceptibility increased
gadodiamide		True	1.049776	Not found	False	[]		localised infection
gadodiamide		True	1.709724	Not found	False	[]		pathogen resistance
gadodiamide		True	1.66754	Not found	False	[]		pneumonia
gadodiamide		True	2.17883	Not found	False	[]		necrotising fasciitis
gadodiamide		True	4.452702	Not found	False	[]		bacteraemia
gadodiamide		True	3.77544	Not found	False	[]		bacterial toxaemia
gadodiamide		True	1.377462	Not found	False	[]		sepsis
gadodiamide		True	1.38217	Not found	False	[]		paronychia
gadodiamide		True	2.17883	Not found	False	[]		pneumonia cytomegaloviral
gadodiamide		True	3.77544	Not found	False	[]		meniscus injury
gadodiamide		True	1.66754	Not found	False	[]		lower limb fracture
gadodiamide		True	8.58595	Not found	False	[]		dislocation of vertebra
gadodiamide		True	1.38217	Not found	False	[]		hand fracture
gadodiamide		True	8.58595	Not found	False	[]		accidental poisoning
gadodiamide		True	2.17883	Not found	False	[]		metal poisoning
gadodiamide		True	8.58595	Not found	False	[]		myopathy toxic
gadodiamide		True	1.6935090000000002	Not found	False	[]		nephropathy toxic
gadodiamide		True	1.38217	Not found	False	[]		intracranial hypotension
gadodiamide		True	8.58595	Not found	False	[]		eschar
gadodiamide		True	15.43032	Not found	False	[]		skin abrasion
gadodiamide		True	8.58595	Not found	False	[]		fat embolism
gadodiamide		True	13.010905	Not found	False	[]		injury
gadodiamide		True	8.58595	Not found	False	[]		internal injury
gadodiamide		True	58.420949	Not found	False	[]		scar
gadodiamide		True	3.77544	Not found	False	[]		traumatic haematoma
gadodiamide		True	4.567524	Not found	False	[]		wound
gadodiamide		True	1.8591560000000005	Not found	False	[]		blister
gadodiamide		True	3.77544	Not found	False	[]		arteriovenous fistula site complication
gadodiamide		True	5.270021	Not found	False	[]		arteriovenous fistula thrombosis
gadodiamide		True	8.58595	Not found	False	[]		vascular graft occlusion
gadodiamide		True	3.77544	Not found	False	[]		complications of transplant surgery
gadodiamide		True	18.77544	Not found	False	[]		graft loss
gadodiamide		True	1.269068	Not found	False	[]		post procedural complication
gadodiamide		True	1.38217	Not found	False	[]		post procedural haematoma
gadodiamide		True	5.754054	Not found	False	[]		seroma
gadodiamide		True	1.38217	Not found	False	[]		shunt occlusion
gadodiamide		True	3.843901	Not found	False	[]		surgical procedure repeated
gadodiamide		True	3.408785	Not found	False	[]		transplant failure
gadodiamide		True	1.38217	Not found	False	[]		endotracheal intubation complication
gadodiamide		True	3.77544	Not found	False	[]		haemosiderosis
gadodiamide		True	1.2750499999999998	Not found	False	[]		complications of transplanted kidney
gadodiamide		True	18.77544	Not found	False	[]		postoperative renal failure
gadodiamide		True	1.194106	Not found	False	[]		metabolic acidosis
gadodiamide		True	2.17883	Not found	False	[]		hypercapnia
gadodiamide		True	4.293222	Not found	False	[]		cachexia
gadodiamide		True	2.7563820000000003	Not found	False	[]		malnutrition
gadodiamide		True	11.394854	Not found	False	[]		osteopenia
gadodiamide		True	1.854863	Not found	False	[]		calciphylaxis
gadodiamide		True	1.220911	Not found	False	[]		fluid retention
gadodiamide		True	1.709724	Not found	False	[]		hyperlipidaemia
gadodiamide		True	8.58595	Not found	False	[]		acquired porphyria
gadodiamide		True	2.076288	Not found	False	[]		gout
gadodiamide		True	18.77544	Not found	False	[]		gouty arthritis
gadodiamide		True	8.58595	Not found	False	[]		exostosis
gadodiamide		True	8.58595	Not found	False	[]		osteosclerosis
gadodiamide		True	3.192135	Not found	False	[]		bone pain
gadodiamide		True	28.8455	Not found	False	[]		connective tissue disorder
gadodiamide		True	1.553306	Not found	False	[]		arthritis
gadodiamide		True	3.659116	Not found	False	[]		arthropathy
gadodiamide		True	2.055646	Not found	False	[]		polyarthritis
gadodiamide		True	65.357494	Not found	False	[]		joint contracture
gadodiamide		True	9.000232	Not found	False	[]		joint instability
gadodiamide		True	48.90477	Not found	False	[]		joint lock
gadodiamide		True	6.736542	Not found	False	[]		joint effusion
gadodiamide		True	91.062189	Not found	False	[]		joint range of motion decreased
gadodiamide		True	33.357184999999994	Not found	False	[]		joint stiffness
gadodiamide		True	4.362909	Not found	False	[]		joint swelling
gadodiamide		True	3.77544	Not found	False	[]		joint warmth
gadodiamide		True	2.267208	Not found	False	[]		osteoarthritis
gadodiamide		True	6.960369	Not found	False	[]		myositis
gadodiamide		True	2.055646	Not found	False	[]		fibromyalgia
gadodiamide		True	36.937681	Not found	False	[]		muscle atrophy
gadodiamide		True	9.000232	Not found	False	[]		muscle contractions involuntary
gadodiamide		True	6.736542	Not found	False	[]		muscle fatigue
gadodiamide		True	9.000232	Not found	False	[]		muscle swelling
gadodiamide		True	15.497095	Not found	False	[]		muscle tightness
gadodiamide		True	118.95939	Not found	False	[]		myosclerosis
gadodiamide		True	6.489986999999999	Not found	False	[]		restless legs syndrome
gadodiamide		True	3.163618	Not found	False	[]		hypertonia
gadodiamide		True	1.5555629999999998	Not found	False	[]		muscle rigidity
gadodiamide		True	6.047459	Not found	False	[]		muscular weakness
gadodiamide		True	3.77544	Not found	False	[]		muscle necrosis
gadodiamide		True	4.537592	Not found	False	[]		myopathy
gadodiamide		True	28.8455	Not found	False	[]		finger deformity
gadodiamide		True	5.754054	Not found	False	[]		foot deformity
gadodiamide		True	15.936721	Not found	False	[]		hand deformity
gadodiamide		True	3.77544	Not found	False	[]		knee deformity
gadodiamide		True	9.000232	Not found	False	[]		intervertebral disc degeneration
gadodiamide		True	3.163618	Not found	False	[]		intervertebral disc protrusion
gadodiamide		True	2.17883	Not found	False	[]		kyphosis
gadodiamide		True	19.134243	Not found	False	[]		spinal stenosis
gadodiamide		True	3.77544	Not found	False	[]		spinal deformity
gadodiamide		True	8.58595	Not found	False	[]		dupuytren's contracture
gadodiamide		True	1.359641	Not found	False	[]		limb discomfort
gadodiamide		True	2.505554	Not found	False	[]		musculoskeletal chest pain
gadodiamide		True	1.635488	Not found	False	[]		musculoskeletal pain
gadodiamide		True	4.283303	Not found	False	[]		pain in extremity
gadodiamide		True	123.535603	Not found	False	[]		extremity contracture
gadodiamide		True	28.8455	Not found	False	[]		limb mass
gadodiamide		True	65.871314	Not found	False	[]		muscle contracture
gadodiamide		True	2.505554	Not found	False	[]		musculoskeletal disorder
gadodiamide		True	12.482652	Not found	False	[]		musculoskeletal stiffness
gadodiamide		True	18.77544	Not found	False	[]		sclerodactylia
gadodiamide		True	3.77544	Not found	False	[]		weight bearing difficulty
gadodiamide		True	9.183788	Not found	False	[]		soft tissue disorder
gadodiamide		True	2.517118	Not found	False	[]		lipoma
gadodiamide		True	2.17883	Not found	False	[]		bone sarcoma
gadodiamide		True	2.17883	Not found	False	[]		synovitis
gadodiamide		True	28.8455	Not found	False	[]		ligament disorder
gadodiamide		True	9.183788	Not found	False	[]		tendon disorder
gadodiamide		True	3.77544	Not found	False	[]		dermal cyst
gadodiamide		True	3.77544	Not found	False	[]		seborrhoeic keratosis
gadodiamide		True	3.77544	Not found	False	[]		adenoma benign
gadodiamide		True	1.049776	Not found	False	[]		squamous cell carcinoma
gadodiamide		True	9.000232	Not found	False	[]		tumour haemorrhage
gadodiamide		True	3.77544	Not found	False	[]		meningioma
gadodiamide		True	7.905698	Not found	False	[]		renal cyst
gadodiamide		True	8.58595	Not found	False	[]		neoplasm skin
gadodiamide		True	18.77544	Not found	False	[]		intracranial aneurysm
gadodiamide		True	1.38217	Not found	False	[]		cerebral thrombosis
gadodiamide		True	16.873587	Not found	False	[]		carotid artery stenosis
gadodiamide		True	1.225703	Not found	False	[]		facial paralysis
gadodiamide		True	8.58595	Not found	False	[]		trigeminal palsy
gadodiamide		True	1.026576	Not found	False	[]		amnesia
gadodiamide		True	1.38217	Not found	False	[]		clumsiness
gadodiamide		True	2.456828	Not found	False	[]		movement disorder
gadodiamide		True	8.58595	Not found	False	[]		posturing
gadodiamide		True	3.77544	Not found	False	[]		diplegia
gadodiamide		True	2.104351	Not found	False	[]		paralysis
gadodiamide		True	8.58595	Not found	False	[]		quadriparesis
gadodiamide		True	2.517118	Not found	False	[]		areflexia
gadodiamide		True	2.276825	Not found	False	[]		dysstasia
gadodiamide		True	1.38217	Not found	False	[]		cerebral disorder
gadodiamide		True	9.676274	Not found	False	[]		motor dysfunction
gadodiamide		True	2.276527	Not found	False	[]		burning sensation
gadodiamide		True	4.896063	Not found	False	[]		hyperaesthesia
gadodiamide		True	5.363863	Not found	False	[]		skin burning sensation
gadodiamide		True	3.261462	Not found	False	[]		hypoaesthesia
gadodiamide		True	5.161744	Not found	False	[]		sensory disturbance
gadodiamide		True	9.423052	Not found	False	[]		sensory loss
gadodiamide		True	3.77544	Not found	False	[]		mutism
gadodiamide		True	3.595981	Not found	False	[]		polyneuropathy
gadodiamide		True	1.38217	Not found	False	[]		demyelinating polyneuropathy
gadodiamide		True	4.134243	Not found	False	[]		peroneal nerve palsy
gadodiamide		True	3.595981	Not found	False	[]		peripheral sensory neuropathy
gadodiamide		True	2.17883	Not found	False	[]		generalised tonic-clonic seizure
gadodiamide		True	1.138857	Not found	False	[]		sleep apnoea syndrome
gadodiamide		True	1.049776	Not found	False	[]		poor quality sleep
gadodiamide		True	4.134243	Not found	False	[]		radiculopathy
gadodiamide		True	2.17883	Not found	False	[]		spinal cord compression
gadodiamide		True	9.000232	Not found	False	[]		cerebral calcification
gadodiamide		True	4.134243	Not found	False	[]		anxiety disorder
gadodiamide		True	1.752568	Not found	False	[]		stress
gadodiamide		True	2.505554	Not found	False	[]		fear of death
gadodiamide		True	3.163618	Not found	False	[]		panic reaction
gadodiamide		True	2.765196	Not found	False	[]		depression
gadodiamide		True	3.163618	Not found	False	[]		major depression
gadodiamide		True	22.119321	Not found	False	[]		anhedonia
gadodiamide		True	1.6809459999999998	Not found	False	[]		depressed mood
gadodiamide		True	22.530188	Not found	False	[]		emotional distress
gadodiamide		True	3.77544	Not found	False	[]		frustration tolerance decreased
gadodiamide		True	8.58595	Not found	False	[]		asocial behaviour
gadodiamide		True	5.754054	Not found	False	[]		impaired self-care
gadodiamide		True	4.882453	Not found	False	[]		mental disorder
gadodiamide		True	8.58595	Not found	False	[]		male sexual dysfunction
gadodiamide		True	9.000232	Not found	False	[]		nephrosclerosis
gadodiamide		True	5.754054	Not found	False	[]		kidney fibrosis
gadodiamide		True	1.38217	Not found	False	[]		renal haemorrhage
gadodiamide		True	1.610688	Not found	False	[]		chronic kidney disease
gadodiamide		True	3.271772	Not found	False	[]		azotaemia
gadodiamide		True	19.388007	Not found	False	[]		renal atrophy
gadodiamide		True	8.58595	Not found	False	[]		renal hypertrophy
gadodiamide		True	8.58595	Not found	False	[]		renal artery thrombosis
gadodiamide		True	3.77544	Not found	False	[]		renal necrosis
gadodiamide		True	2.272715	Not found	False	[]		renal tubular necrosis
gadodiamide		True	3.77544	Not found	False	[]		renal vein thrombosis
gadodiamide		True	3.77544	Not found	False	[]		bladder spasm
gadodiamide		True	8.58595	Not found	False	[]		urinary hesitation
gadodiamide		True	2.17883	Not found	False	[]		pyuria
gadodiamide		True	8.58595	Not found	False	[]		ureterolithiasis
gadodiamide		True	4.134243	Not found	False	[]		breast mass
gadodiamide		True	3.77544	Not found	False	[]		breast discharge
gadodiamide		True	3.77544	Not found	False	[]		prostatitis
gadodiamide		True	8.58595	Not found	False	[]		penile oedema
gadodiamide		True	2.17883	Not found	False	[]		benign prostatic hyperplasia
gadodiamide		True	3.77544	Not found	False	[]		genital pain
gadodiamide		True	8.58595	Not found	False	[]		painful erection
gadodiamide		True	3.77544	Not found	False	[]		testicular pain
gadodiamide		True	3.77544	Not found	False	[]		endometrial hyperplasia
gadodiamide		True	1.66987	Not found	False	[]		chronic obstructive pulmonary disease
gadodiamide		True	1.941399	Not found	False	[]		atelectasis
gadodiamide		True	2.055646	Not found	False	[]		emphysema
gadodiamide		True	6.322311	Not found	False	[]		pulmonary fibrosis
gadodiamide		True	8.58595	Not found	False	[]		restrictive pulmonary disease
gadodiamide		True	2.487649	Not found	False	[]		pulmonary hypertension
gadodiamide		True	1.38217	Not found	False	[]		yawning
gadodiamide		True	8.58595	Not found	False	[]		diaphragmatic disorder
gadodiamide		True	1.38217	Not found	False	[]		pneumomediastinum
gadodiamide		True	9.553306	Not found	False	[]		hyperkeratosis
gadodiamide		True	9.293222	Not found	False	[]		skin wrinkling
gadodiamide		True	120.399181	Not found	False	[]		skin hypertrophy
gadodiamide		True	10.652137	Not found	False	[]		skin atrophy
gadodiamide		True	18.77544	Not found	False	[]		actinic keratosis
gadodiamide		True	8.58595	Not found	False	[]		pseudoporphyria
gadodiamide		True	14.085671	Not found	False	[]		dry skin
gadodiamide		True	2.17883	Not found	False	[]		epidermal necrosis
gadodiamide		True	32.170592	Not found	False	[]		pain of skin
gadodiamide		True	18.77544	Not found	False	[]		parakeratosis
gadodiamide		True	49.510576	Not found	False	[]		peau d'orange
gadodiamide		True	3.271772	Not found	False	[]		scab
gadodiamide		True	8.629334	Not found	False	[]		skin discolouration
gadodiamide		True	13.426115	Not found	False	[]		skin disorder
gadodiamide		True	105.063684	Not found	False	[]		skin fibrosis
gadodiamide		True	15.128897	Not found	False	[]		skin fissures
gadodiamide		True	9.000232	Not found	False	[]		skin fragility
gadodiamide		True	86.913512	Not found	False	[]		skin induration
gadodiamide		True	16.871719000000002	Not found	False	[]		skin lesion
gadodiamide		True	1.7976389999999998	Not found	False	[]		skin necrosis
gadodiamide		True	95.530565	Not found	False	[]		skin plaque
gadodiamide		True	62.712413	Not found	False	[]		skin swelling
gadodiamide		True	86.418705	Not found	False	[]		skin tightness
gadodiamide		True	2.673191	Not found	False	[]		eczema
gadodiamide		True	9.000232	Not found	False	[]		neurodermatitis
gadodiamide		True	2.17883	Not found	False	[]		prurigo
gadodiamide		True	2.469024	Not found	False	[]		erythema
gadodiamide		True	84.252766	Not found	False	[]		exfoliative rash
gadodiamide		True	11.20744	Not found	False	[]		skin exfoliation
gadodiamide		True	5.350136999999999	Not found	False	[]		rash papular
gadodiamide		True	2.755025	Not found	False	[]		pruritus generalised
gadodiamide		True	1.5824790000000002	Not found	False	[]		rash pruritic
gadodiamide		True	4.649746	Not found	False	[]		rash macular
gadodiamide		True	4.500465	Not found	False	[]		decubitus ulcer
gadodiamide		True	51.352061	Not found	False	[]		skin hyperpigmentation
gadodiamide		True	48.90477	Not found	False	[]		skin hypopigmentation
gadodiamide		True	25.474207	Not found	False	[]		pigmentation disorder
gadodiamide		True	18.77544	Not found	False	[]		post inflammatory pigmentation change
gadodiamide		True	6.021533	Not found	False	[]		skin mass
gadodiamide		True	7.045111	Not found	False	[]		skin ulcer
gadodiamide		True	9.183788	Not found	False	[]		ingrowing nail
gadodiamide		True	8.58595	Not found	False	[]		onycholysis
gadodiamide		True	8.58595	Not found	False	[]		hair disorder
gadodiamide		True	3.77544	Not found	False	[]		asteatosis
gadodiamide		True	9.293222	Not found	False	[]		skin oedema
gadodiamide		True	6.021533	Not found	False	[]		livedo reticularis
gadodiamide		True	3.77544	Not found	False	[]		lividity
gadodiamide		True	5.270021	Not found	False	[]		vasodilatation
gadodiamide		True	2.17883	Not found	False	[]		telangiectasia
gadodiamide		True	1.0906749999999998	Not found	False	[]		off label use
gadodiamide		True	4.134243	Not found	False	[]		aortic stenosis
gadodiamide		True	3.77544	Not found	False	[]		arterial spasm
gadodiamide		True	4.882453	Not found	False	[]		arteriosclerosis
gadodiamide		True	8.58595	Not found	False	[]		necrosis ischaemic
gadodiamide		True	18.77544	Not found	False	[]		vascular stenosis
gadodiamide		True	5.754054	Not found	False	[]		peripheral venous disease
gadodiamide		True	5.270021	Not found	False	[]		venous stenosis
gadodiamide		True	18.77544	Not found	False	[]		peripheral artery occlusion
gadodiamide		True	18.77544	Not found	False	[]		peripheral artery stenosis
gadodiamide		True	6.736542	Not found	False	[]		intermittent claudication
gadodiamide		True	3.669079	Not found	False	[]		peripheral ischaemia
gadodiamide		True	2.17883	Not found	False	[]		hyperaemia
gadodiamide		True	3.163618	Not found	False	[]		vascular calcification
gadodiamide		True	3.843901	Not found	False	[]		peripheral vascular disorder
gadodiamide		True	9.000232	Not found	False	[]		device related sepsis
gadodiamide		True	8.58595	Not found	False	[]		macule
gadodiamide		True	3.595981	Not found	False	[]		papule
gadodiamide		True	3.163618	Not found	False	[]		drug reaction with eosinophilia and systemic symptoms
gadodiamide		True	1.38217	Not found	False	[]		clostridium difficile infection
bismuth subnitrate		True	2.23283					anaemia
bismuth subnitrate		True	8.62968					dizziness
bismuth subnitrate		True	8.62968					ascites
bismuth subnitrate		True	3.690758					diarrhoea
bismuth subnitrate		True	3.82621					dysgeusia
bismuth subnitrate		True	8.62968					yellow skin
bismuth subnitrate		True	2.23283					pain
bismuth subnitrate		True	2.23283					pneumonia
bismuth subnitrate		True	8.62968					decreased appetite
bismuth subnitrate		True	3.82621					pain in extremity
bismuth subnitrate		True	3.82621					epistaxis
quazepam		True	4.294594	Not found	False	[]		iron deficiency anaemia
quazepam		True	3.77624	Not found	False	[]		anaemia megaloblastic
quazepam		True	8.58664	Not found	False	[]		nephrogenic anaemia
quazepam		True	1.38304	Not found	False	[]		haemorrhagic diathesis
quazepam		True	3.77624	Not found	False	[]		haemophagocytic lymphohistiocytosis
quazepam		True	1.7993859999999997	Not found	False	[]		jaundice
quazepam		True	3.164777	Not found	False	[]		lymphoma
quazepam		True	2.17967	Not found	False	[]		plasma cell myeloma
quazepam		True	3.77624	Not found	False	[]		lymphadenitis
quazepam		True	3.074773	Not found	False	[]		drug reaction with eosinophilia and systemic symptoms
quazepam		True	18.77624	Not found	False	[]		hypereosinophilic syndrome
quazepam		True	3.164777	Not found	False	[]		lymphopenia
quazepam		True	1.7993859999999997	Not found	False	[]		agranulocytosis
quazepam		True	1.615815	Not found	False	[]		cardio-respiratory arrest
quazepam		True	2.899655	Not found	False	[]		sudden death
quazepam		True	1.38304	Not found	False	[]		dizziness postural
quazepam		True	2.292315	Not found	False	[]		angina pectoris
quazepam		True	14.088445	Not found	False	[]		right ventricular failure
quazepam		True	2.17967	Not found	False	[]		myoglobinuria
quazepam		True	1.442022	Not found	False	[]		amenorrhoea
quazepam		True	1.38304	Not found	False	[]		menstruation irregular
quazepam		True	6.023035999999999	Not found	False	[]		hyperprolactinaemia
quazepam		True	2.17967	Not found	False	[]		diabetes insipidus
quazepam		True	2.002408	Not found	False	[]		inappropriate antidiuretic hormone secretion
quazepam		True	3.63664	Not found	False	[]		polydipsia
quazepam		True	6.023035999999999	Not found	False	[]		water intoxication
quazepam		True	2.17967	Not found	False	[]		basedow's disease
quazepam		True	14.088445	Not found	False	[]		ocular icterus
quazepam		True	8.58664	Not found	False	[]		erythema of eyelid
quazepam		True	1.226955	Not found	False	[]		eyelid oedema
quazepam		True	9.001202	Not found	False	[]		eye discharge
quazepam		True	3.77624	Not found	False	[]		oculomucocutaneous syndrome
quazepam		True	1.369446	Not found	False	[]		mydriasis
quazepam		True	8.58664	Not found	False	[]		pupillary reflex impaired
quazepam		True	1.508541	Not found	False	[]		diplopia
quazepam		True	8.58664	Not found	False	[]		proctalgia
quazepam		True	8.58664	Not found	False	[]		gastrointestinal oedema
quazepam		True	1.38304	Not found	False	[]		appendicitis
quazepam		True	2.17967	Not found	False	[]		oesophageal candidiasis
quazepam		True	2.17967	Not found	False	[]		colitis ischaemic
quazepam		True	3.77624	Not found	False	[]		colitis microscopic
quazepam		True	1.486344	Not found	False	[]		constipation
quazepam		True	8.58664	Not found	False	[]		defaecation urgency
quazepam		True	8.234776	Not found	False	[]		ileus paralytic
quazepam		True	8.58664	Not found	False	[]		megacolon
quazepam		True	18.77624	Not found	False	[]		abnormal faeces
quazepam		True	8.58664	Not found	False	[]		faeces hard
quazepam		True	1.595343	Not found	False	[]		dysphagia
quazepam		True	8.58664	Not found	False	[]		portal venous gas
quazepam		True	3.052752	Not found	False	[]		intestinal obstruction
quazepam		True	8.58664	Not found	False	[]		oesophageal obstruction
quazepam		True	8.58664	Not found	False	[]		rectal ulcer
quazepam		True	2.434799	Not found	False	[]		gastric ulcer
quazepam		True	1.38304	Not found	False	[]		gastritis erosive
quazepam		True	1.38304	Not found	False	[]		gastrointestinal necrosis
quazepam		True	1.38304	Not found	False	[]		gastric cancer
quazepam		True	3.164777	Not found	False	[]		colon cancer
quazepam		True	8.58664	Not found	False	[]		gastrointestinal carcinoma
quazepam		True	8.58664	Not found	False	[]		lip blister
quazepam		True	4.135362	Not found	False	[]		lip swelling
quazepam		True	2.056855	Not found	False	[]		hypoaesthesia oral
quazepam		True	1.671626	Not found	False	[]		oropharyngeal pain
quazepam		True	1.38304	Not found	False	[]		aphthous ulcer
quazepam		True	4.135362	Not found	False	[]		oral mucosa erosion
quazepam		True	2.077777	Not found	False	[]		salivary hypersecretion
quazepam		True	2.17967	Not found	False	[]		ageusia
quazepam		True	2.17967	Not found	False	[]		hypophagia
quazepam		True	1.38304	Not found	False	[]		laryngeal pain
quazepam		True	2.17967	Not found	False	[]		injection site haemorrhage
quazepam		True	8.58664	Not found	False	[]		injection site necrosis
quazepam		True	1.040446	Not found	False	[]		neuroleptic malignant syndrome
quazepam		True	2.1200810000000003	Not found	False	[]		pyrexia
quazepam		True	3.77624	Not found	False	[]		drowning
quazepam		True	1.38304	Not found	False	[]		no adverse event
quazepam		True	9.294594	Not found	False	[]		decreased activity
quazepam		True	2.668467	Not found	False	[]		feeling jittery
quazepam		True	1.38304	Not found	False	[]		hunger
quazepam		True	9.001202	Not found	False	[]		peripheral coldness
quazepam		True	2.17967	Not found	False	[]		sensation of foreign body
quazepam		True	1.943135	Not found	False	[]		thirst
quazepam		True	1.710951	Not found	False	[]		gait disturbance
quazepam		True	18.77624	Not found	False	[]		parkinsonian gait
quazepam		True	3.77624	Not found	False	[]		concomitant disease aggravated
quazepam		True	1.2009660000000002	Not found	False	[]		condition aggravated
quazepam		True	2.056855	Not found	False	[]		disease recurrence
quazepam		True	3.77624	Not found	False	[]		yellow skin
quazepam		True	9.001202	Not found	False	[]		systemic inflammatory response syndrome
quazepam		True	3.164777	Not found	False	[]		mucosal erosion
quazepam		True	2.17967	Not found	False	[]		mucosal disorder
quazepam		True	3.77624	Not found	False	[]		biliary tract disorder
quazepam		True	3.77624	Not found	False	[]		cholecystitis
quazepam		True	8.58664	Not found	False	[]		hyperplastic cholecystopathy
quazepam		True	8.58664	Not found	False	[]		hepatic cyst
quazepam		True	1.747788	Not found	False	[]		liver disorder
quazepam		True	1.8147100000000005	Not found	False	[]		hepatic function abnormal
quazepam		True	1.38304	Not found	False	[]		hyperammonaemia
quazepam		True	1.226955	Not found	False	[]		hepatic encephalopathy
quazepam		True	8.58664	Not found	False	[]		hepatomegaly
quazepam		True	2.002408	Not found	False	[]		hepatic steatosis
quazepam		True	3.074773	Not found	False	[]		hepatitis fulminant
quazepam		True	1.051038	Not found	False	[]		asthma
quazepam		True	2.152911	Not found	False	[]		erythema multiforme
quazepam		True	2.046203	Not found	False	[]		stevens-johnson syndrome
quazepam		True	2.17967	Not found	False	[]		dermatitis exfoliative
quazepam		True	3.336773	Not found	False	[]		drug eruption
quazepam		True	2.343546	Not found	False	[]		toxic skin eruption
quazepam		True	3.77624	Not found	False	[]		seasonal allergy
quazepam		True	8.58664	Not found	False	[]		pemphigoid
quazepam		True	8.58664	Not found	False	[]		acarodermatitis
quazepam		True	8.58664	Not found	False	[]		mastitis
quazepam		True	1.38304	Not found	False	[]		meningitis aseptic
quazepam		True	1.0036139999999998	Not found	False	[]		infection
quazepam		True	1.117167	Not found	False	[]		pneumonia
quazepam		True	3.77624	Not found	False	[]		atypical pneumonia
quazepam		True	8.58664	Not found	False	[]		acute sinusitis
quazepam		True	1.0637180000000002	Not found	False	[]		nasopharyngitis
quazepam		True	8.58664	Not found	False	[]		peritonsillitis
quazepam		True	1.38304	Not found	False	[]		pyelonephritis
quazepam		True	8.58664	Not found	False	[]		pulmonary tuberculosis
quazepam		True	3.164777	Not found	False	[]		cytomegalovirus infection
quazepam		True	1.710951	Not found	False	[]		viral infection
quazepam		True	8.58664	Not found	False	[]		compression fracture
quazepam		True	5.755115	Not found	False	[]		fracture
quazepam		True	3.77624	Not found	False	[]		haemarthrosis
quazepam		True	2.17967	Not found	False	[]		meniscus injury
quazepam		True	2.056855	Not found	False	[]		rotator cuff syndrome
quazepam		True	4.294594	Not found	False	[]		spinal compression fracture
quazepam		True	8.58664	Not found	False	[]		humerus fracture
quazepam		True	1.436964	Not found	False	[]		toxicity to various agents
quazepam		True	2.077777	Not found	False	[]		subdural haematoma
quazepam		True	8.58664	Not found	False	[]		ligament sprain
quazepam		True	8.58664	Not found	False	[]		muscle strain
quazepam		True	8.58664	Not found	False	[]		tendon injury
quazepam		True	8.58664	Not found	False	[]		tendonitis
quazepam		True	14.088445	Not found	False	[]		asphyxia
quazepam		True	1.050698	Not found	False	[]		fall
quazepam		True	2.2754130000000004	Found	False	[]	motor vehicle accident	road traffic accident
quazepam		True	8.58664	Not found	False	[]		renal injury
quazepam		True	2.8644800000000004	Not found	False	[]		head injury
quazepam		True	1.38304	Not found	False	[]		underdose
quazepam		True	4.135362	Not found	False	[]		product prescribing error
quazepam		True	2.796765	Found	True	[]	overdose	overdose
quazepam		True	2.002408	Not found	False	[]		intentional overdose
quazepam		True	3.77624	Not found	False	[]		post procedural haemorrhage
quazepam		True	3.77624	Not found	False	[]		renal tubular acidosis
quazepam		True	2.17967	Not found	False	[]		respiratory acidosis
quazepam		True	2.766046	Not found	False	[]		decreased appetite
quazepam		True	5.089426	Not found	False	[]		increased appetite
quazepam		True	2.17967	Not found	False	[]		selective eating disorder
quazepam		True	3.77624	Not found	False	[]		marasmus
quazepam		True	8.58664	Not found	False	[]		fluid intake reduced
quazepam		True	1.051038	Not found	False	[]		hypertriglyceridaemia
quazepam		True	8.58664	Not found	False	[]		hypometabolism
quazepam		True	8.58664	Not found	False	[]		folate deficiency
quazepam		True	8.58664	Not found	False	[]		malnutrition
quazepam		True	1.856366	Not found	False	[]		osteonecrosis
quazepam		True	1.161858	Not found	False	[]		arthralgia
quazepam		True	8.58664	Not found	False	[]		cervicobrachial syndrome
quazepam		True	8.58664	Not found	False	[]		spondylitis
quazepam		True	2.17967	Not found	False	[]		muscle tightness
quazepam		True	3.77624	Not found	False	[]		compartment syndrome
quazepam		True	3.498854	Not found	False	[]		rhabdomyolysis
quazepam		True	8.58664	Not found	False	[]		groin pain
quazepam		True	3.164777	Not found	False	[]		metastases to bone
quazepam		True	3.77624	Not found	False	[]		bursitis
quazepam		True	3.77624	Not found	False	[]		musculoskeletal pain
quazepam		True	2.17967	Not found	False	[]		dermal cyst
quazepam		True	2.17967	Not found	False	[]		cancer pain
quazepam		True	1.442022	Not found	False	[]		renal cyst
quazepam		True	18.77624	Not found	False	[]		bladder cancer
quazepam		True	2.17967	Not found	False	[]		uterine leiomyoma
quazepam		True	4.135362	Not found	False	[]		non-small cell lung cancer
quazepam		True	8.58664	Not found	False	[]		encephalitis
quazepam		True	1.2477589999999998	Not found	False	[]		cerebral haemorrhage
quazepam		True	2.274636	Not found	False	[]		cerebral infarction
quazepam		True	1.051038	Not found	False	[]		dementia alzheimer's type
quazepam		True	1.856366	Not found	False	[]		dementia
quazepam		True	2.17967	Not found	False	[]		akinesia
quazepam		True	4.135362	Not found	False	[]		bradykinesia
quazepam		True	5.755115	Not found	False	[]		hyperkinesia
quazepam		True	1.948043	Not found	False	[]		parkinsonism
quazepam		True	8.58664	Not found	False	[]		dysgraphia
quazepam		True	3.909627	Not found	False	[]		altered state of consciousness
quazepam		True	8.58664	Not found	False	[]		consciousness fluctuating
quazepam		True	2.657652	Not found	False	[]		depressed level of consciousness
quazepam		True	1.117167	Not found	False	[]		loss of consciousness
quazepam		True	4.135362	Not found	False	[]		abulia
quazepam		True	4.294594	Not found	False	[]		activation syndrome
quazepam		True	1.223629	Not found	False	[]		disorientation
quazepam		True	1.191528	Not found	False	[]		restlessness
quazepam		True	1.226955	Not found	False	[]		sensory disturbance
quazepam		True	3.77624	Not found	False	[]		dyslalia
quazepam		True	2.17967	Not found	False	[]		status epilepticus
quazepam		True	5.755115	Not found	False	[]		sleep talking
quazepam		True	1.226955	Not found	False	[]		middle insomnia
quazepam		True	1.671626	Not found	False	[]		hypersomnia
quazepam		True	8.58664	Not found	False	[]		narcolepsy
quazepam		True	9.001202	Not found	False	[]		hypertonic bladder
quazepam		True	2.17967	Not found	False	[]		neurogenic bladder
quazepam		True	3.77624	Not found	False	[]		generalised tonic-clonic seizure
quazepam		True	3.77624	Not found	False	[]		terminal insomnia
quazepam		True	8.58664	Not found	False	[]		infantile apnoea
quazepam		True	1.226955	Found	False	[]	pregnancy	pregnancy
quazepam		True	3.77624	Not found	False	[]		neurosis
quazepam		True	8.58664	Not found	False	[]		compulsions
quazepam		True	4.135362	Not found	False	[]		obsessive thoughts
quazepam		True	3.77624	Not found	False	[]		post-traumatic stress disorder
quazepam		True	2.296709	Not found	False	[]		delirium
quazepam		True	8.58664	Not found	False	[]		dissociative disorder
quazepam		True	2.518306	Not found	False	[]		persecutory delusion
quazepam		True	1.508541	Not found	False	[]		hallucination, visual
quazepam		True	5.755115	Not found	False	[]		impulse-control disorder
quazepam		True	6.737811	Not found	False	[]		impulsive behaviour
quazepam		True	8.58664	Not found	False	[]		intermittent explosive disorder
quazepam		True	2.668467	Not found	False	[]		hypomania
quazepam		True	3.77624	Not found	False	[]		blunted affect
quazepam		True	8.58664	Not found	False	[]		inappropriate affect
quazepam		True	2.056855	Not found	False	[]		euphoric mood
quazepam		True	2.668467	Not found	False	[]		psychiatric symptom
quazepam		True	3.77624	Not found	False	[]		alcoholism
quazepam		True	5.755115	Not found	False	[]		intentional product misuse
quazepam		True	2.758063	Not found	False	[]		schizophrenia
quazepam		True	2.518306	Not found	False	[]		conversion disorder
quazepam		True	3.77624	Not found	False	[]		somatic symptom disorder
quazepam		True	1.438357	Not found	False	[]		completed suicide
quazepam		True	3.77624	Not found	False	[]		intentional self-injury
quazepam		True	2.030002	Not found	False	[]		suicide attempt
quazepam		True	3.77624	Not found	False	[]		urinary bladder haemorrhage
quazepam		True	8.58664	Not found	False	[]		cystitis haemorrhagic
quazepam		True	1.38304	Not found	False	[]		tubulointerstitial nephritis
quazepam		True	1.454474	Not found	False	[]		renal disorder
quazepam		True	1.38304	Not found	False	[]		acute kidney injury
quazepam		True	2.274636	Not found	False	[]		dysuria
quazepam		True	3.77624	Not found	False	[]		micturition disorder
quazepam		True	3.3222020000000003	Not found	False	[]		pollakiuria
quazepam		True	2.274636	Not found	False	[]		urinary retention
quazepam		True	3.074773	Not found	False	[]		chromaturia
quazepam		True	3.77624	Not found	False	[]		urine abnormality
quazepam		True	1.6690550000000002	Not found	False	[]		polyuria
quazepam		True	18.77624	Not found	False	[]		menstrual disorder
quazepam		True	9.001202	Not found	False	[]		metrorrhagia
quazepam		True	8.58664	Not found	False	[]		polymenorrhoea
quazepam		True	1.38304	Not found	False	[]		vaginal haemorrhage
quazepam		True	3.77624	Not found	False	[]		obstructive airways disorder
quazepam		True	1.828051	Not found	False	[]		pneumonia aspiration
quazepam		True	1.450715	Not found	False	[]		interstitial lung disease
quazepam		True	2.518306	Not found	False	[]		pleurisy
quazepam		True	1.102678	Not found	False	[]		pleural effusion
quazepam		True	8.58664	Not found	False	[]		pulmonary artery thrombosis
quazepam		True	12.571111	Not found	False	[]		hypoventilation
quazepam		True	2.106077	Found	False	[]	respiratory depression	respiratory depression
quazepam		True	1.856366	Not found	False	[]		respiratory distress
quazepam		True	2.269319	Not found	False	[]		hypoxia
quazepam		True	3.77624	Not found	False	[]		sputum retention
quazepam		True	3.3222020000000003	Not found	False	[]		aspiration
quazepam		True	12.571111	Not found	False	[]		upper respiratory tract inflammation
quazepam		True	8.58664	Not found	False	[]		stridor
quazepam		True	8.58664	Not found	False	[]		pharyngeal erythema
quazepam		True	3.77624	Not found	False	[]		hyperkeratosis
quazepam		True	3.77624	Not found	False	[]		epidermal necrosis
quazepam		True	8.58664	Not found	False	[]		skin degenerative disorder
quazepam		True	2.077777	Not found	False	[]		eczema
quazepam		True	8.58664	Not found	False	[]		perivascular dermatitis
quazepam		True	3.77624	Not found	False	[]		prurigo
quazepam		True	8.58664	Not found	False	[]		parapsoriasis
quazepam		True	1.078621	Not found	False	[]		rash
quazepam		True	1.38304	Not found	False	[]		decubitus ulcer
quazepam		True	2.17967	Not found	False	[]		pigmentation disorder
quazepam		True	9.001202	Not found	False	[]		skin erosion
quazepam		True	1.38304	Not found	False	[]		aortic aneurysm
quazepam		True	8.58664	Not found	False	[]		arterial occlusive disease
quazepam		True	8.58664	Not found	False	[]		extremity necrosis
quazepam		True	18.77624	Not found	False	[]		peripheral arterial occlusive disease
quazepam		True	2.17967	Not found	False	[]		venous thrombosis
quazepam		True	1.369446	Not found	False	[]		haemorrhage
quazepam		True	4.294594	Not found	False	[]		drug-induced liver injury
quazepam		True	3.77624	Not found	False	[]		hypoxic-ischaemic encephalopathy
quazepam		True	5.755115	Not found	False	[]		clostridium difficile infection
quazepam		True	3.77624	Not found	False	[]		product use issue
nimodipine		True	8.58661	Not found	False	[]		anaemia macrocytic
nimodipine		True	2.17964	Not found	False	[]		microcytic anaemia
nimodipine		True	2.17964	Not found	False	[]		bone marrow failure
nimodipine		True	1.0636610000000002	Not found	False	[]		pancytopenia
nimodipine		True	1.710912	Not found	False	[]		ecchymosis
nimodipine		True	2.17964	Not found	False	[]		increased tendency to bruise
nimodipine		True	4.135327	Not found	False	[]		petechiae
nimodipine		True	8.58661	Not found	False	[]		hyperbilirubinaemia
nimodipine		True	1.38301	Not found	False	[]		lymphoma
nimodipine		True	2.518268	Not found	False	[]		heparin-induced thrombocytopenia
nimodipine		True	18.77621	Not found	False	[]		immune thrombocytopenic purpura
nimodipine		True	8.58661	Not found	False	[]		thrombocytopenic purpura
nimodipine		True	8.58661	Not found	False	[]		polycythaemia
nimodipine		True	3.77621	Not found	False	[]		lymphoedema
nimodipine		True	2.056817	Not found	False	[]		drug reaction with eosinophilia and systemic symptoms
nimodipine		True	1.646596	Not found	False	[]		leukopenia
nimodipine		True	2.518268	Not found	False	[]		agranulocytosis
nimodipine		True	1.719287	Not found	False	[]		neutropenia
nimodipine		True	1.084055	Not found	False	[]		arrhythmia
nimodipine		True	3.77621	Not found	False	[]		nodal arrhythmia
nimodipine		True	3.77621	Not found	False	[]		nodal rhythm
nimodipine		True	1.254407	Not found	False	[]		cardiac arrest
nimodipine		True	2.152844	Not found	False	[]		cardio-respiratory arrest
nimodipine		True	1.508493	Not found	False	[]		sudden death
nimodipine		True	8.58661	Not found	False	[]		cardiotoxicity
nimodipine		True	1.511001	Not found	False	[]		syncope
nimodipine		True	2.07773	Not found	False	[]		fluid overload
nimodipine		True	1.226916	Not found	False	[]		cardiogenic shock
nimodipine		True	2.9279580000000003	Not found	False	[]		pulmonary oedema
nimodipine		True	2.518268	Not found	False	[]		deafness
nimodipine		True	8.58661	Not found	False	[]		presbyacusis
nimodipine		True	3.77621	Not found	False	[]		labyrinthitis
nimodipine		True	2.614942	Not found	False	[]		vertigo
nimodipine		True	8.58661	Not found	False	[]		diabetic retinopathy
nimodipine		True	3.77621	Not found	False	[]		exophthalmos
nimodipine		True	8.58661	Not found	False	[]		conjunctival haemorrhage
nimodipine		True	2.17964	Not found	False	[]		optic ischaemic neuropathy
nimodipine		True	8.58661	Not found	False	[]		conjunctival hyperaemia
nimodipine		True	5.089377	Not found	False	[]		eyelid oedema
nimodipine		True	8.58661	Not found	False	[]		eyelid ptosis
nimodipine		True	3.77621	Not found	False	[]		miosis
nimodipine		True	2.056817	Not found	False	[]		blindness unilateral
nimodipine		True	1.050998	Not found	False	[]		visual acuity reduced
nimodipine		True	5.755082	Not found	False	[]		visual field defect
nimodipine		True	3.16474	Not found	False	[]		gingival bleeding
nimodipine		True	8.58661	Not found	False	[]		portal hypertensive gastropathy
nimodipine		True	3.77621	Not found	False	[]		colitis ulcerative
nimodipine		True	8.58661	Not found	False	[]		gastritis haemorrhagic
nimodipine		True	3.77621	Not found	False	[]		irritable bowel syndrome
nimodipine		True	2.17964	Not found	False	[]		ileus paralytic
nimodipine		True	1.710912	Not found	False	[]		faeces discoloured
nimodipine		True	1.226916	Not found	False	[]		intestinal obstruction
nimodipine		True	2.056817	Not found	False	[]		duodenal ulcer
nimodipine		True	1.856318	Not found	False	[]		gastric ulcer
nimodipine		True	4.135327	Not found	False	[]		gastritis erosive
nimodipine		True	2.17964	Not found	False	[]		coeliac disease
nimodipine		True	8.58661	Not found	False	[]		lip oedema
nimodipine		True	3.77621	Not found	False	[]		pharyngitis
nimodipine		True	8.58661	Not found	False	[]		oral mucosal eruption
nimodipine		True	2.17964	Not found	False	[]		tongue disorder
nimodipine		True	8.58661	Not found	False	[]		application site burn
nimodipine		True	8.58661	Not found	False	[]		application site warmth
nimodipine		True	48.90562	Not found	False	[]		complication associated with device
nimodipine		True	8.58661	Not found	False	[]		catheter site infection
nimodipine		True	9.001171	Not found	False	[]		injection site haematoma
nimodipine		True	9.001171	Not found	False	[]		injection site swelling
nimodipine		True	4.135327	Not found	False	[]		injection site urticaria
nimodipine		True	3.77621	Not found	False	[]		listless
nimodipine		True	3.77621	Not found	False	[]		hunger
nimodipine		True	1.38301	Not found	False	[]		thirst
nimodipine		True	1.856318	Not found	False	[]		gait inability
nimodipine		True	9.001171	Not found	False	[]		disease complication
nimodipine		True	1.441982	Not found	False	[]		hot flush
nimodipine		True	1.441982	Not found	False	[]		ill-defined disorder
nimodipine		True	1.377012	Not found	False	[]		multiple organ dysfunction syndrome
nimodipine		True	3.052693	Not found	False	[]		swelling
nimodipine		True	2.17964	Not found	False	[]		wound secretion
nimodipine		True	1.38301	Not found	False	[]		granuloma
nimodipine		True	5.271307	Not found	False	[]		face oedema
nimodipine		True	3.16474	Not found	False	[]		generalised oedema
nimodipine		True	5.755082	Not found	False	[]		discomfort
nimodipine		True	3.77621	Not found	False	[]		fibrosis
nimodipine		True	1.226916	Not found	False	[]		cholecystitis
nimodipine		True	2.17964	Not found	False	[]		cholecystitis acute
nimodipine		True	2.343499	Not found	False	[]		hepatitis cholestatic
nimodipine		True	2.614942	Not found	False	[]		liver disorder
nimodipine		True	5.271307	Not found	False	[]		hyperammonaemia
nimodipine		True	1.710912	Not found	False	[]		hepatic encephalopathy
nimodipine		True	1.226916	Not found	False	[]		hepatic failure
nimodipine		True	1.38301	Not found	False	[]		hepatic cirrhosis
nimodipine		True	3.77621	Not found	False	[]		hepatomegaly
nimodipine		True	28.84631	Not found	False	[]		cholestatic liver injury
nimodipine		True	2.056817	Not found	False	[]		hepatitis acute
nimodipine		True	28.84631	Not found	False	[]		hepatitis toxic
nimodipine		True	3.77621	Not found	False	[]		skin reaction
nimodipine		True	2.563339	Not found	False	[]		stevens-johnson syndrome
nimodipine		True	8.58661	Not found	False	[]		anaphylactoid reaction
nimodipine		True	2.07773	Not found	False	[]		angioedema
nimodipine		True	4.135327	Not found	False	[]		laryngeal oedema
nimodipine		True	1.38301	Not found	False	[]		nephrogenic systemic fibrosis
nimodipine		True	18.77621	Not found	False	[]		pemphigus
nimodipine		True	8.58661	Not found	False	[]		infection in an immunocompromised host
nimodipine		True	8.58661	Not found	False	[]		urticaria
nimodipine		True	8.58661	Not found	False	[]		helicobacter infection
nimodipine		True	8.58661	Not found	False	[]		pneumonia klebsiella
nimodipine		True	3.77621	Not found	False	[]		meningitis
nimodipine		True	8.58661	Not found	False	[]		wound infection
nimodipine		True	1.373914	Not found	False	[]		pneumonia
nimodipine		True	2.518268	Not found	False	[]		lower respiratory tract infection
nimodipine		True	8.58661	Not found	False	[]		pulmonary sepsis
nimodipine		True	2.063923	Not found	False	[]		sepsis
nimodipine		True	2.056817	Not found	False	[]		rash pustular
nimodipine		True	8.58661	Not found	False	[]		tracheobronchitis
nimodipine		True	1.1403569999999998	Not found	False	[]		influenza
nimodipine		True	4.135327	Not found	False	[]		limb injury
nimodipine		True	2.17964	Not found	False	[]		ankle fracture
nimodipine		True	3.77621	Not found	False	[]		lumbar vertebral fracture
nimodipine		True	3.597342	Not found	False	[]		wrist fracture
nimodipine		True	7.276155	Not found	False	[]		acute generalised exanthematous pustulosis
nimodipine		True	14.088412	Not found	False	[]		toxic encephalopathy
nimodipine		True	3.77621	Not found	False	[]		arterial injury
nimodipine		True	3.77621	Not found	False	[]		brain herniation
nimodipine		True	3.77621	Not found	False	[]		subdural haemorrhage
nimodipine		True	2.17964	Not found	False	[]		accident
nimodipine		True	1.38301	Not found	False	[]		asphyxia
nimodipine		True	6.737771	Not found	False	[]		wound
nimodipine		True	3.77621	Not found	False	[]		face injury
nimodipine		True	8.054732999999999	Not found	False	[]		head injury
nimodipine		True	11.411393	Not found	False	[]		incorrect route of product administration
nimodipine		True	4.135327	Not found	False	[]		poor quality product administered
nimodipine		True	1.38301	Not found	False	[]		underdose
nimodipine		True	2.0331360000000003	Not found	False	[]		wrong technique in product usage process
nimodipine		True	38.88301	Not found	False	[]		circumstance or information capable of leading to medication error
nimodipine		True	4.419227	Not found	False	[]		medication error
nimodipine		True	1.24771	Not found	False	[]		post procedural complication
nimodipine		True	2.518268	Not found	False	[]		procedural complication
nimodipine		True	2.800603	Not found	False	[]		respiratory failure
nimodipine		True	3.77621	Not found	False	[]		feeding disorder
nimodipine		True	8.58661	Not found	False	[]		hyperlipasaemia
nimodipine		True	2.17964	Not found	False	[]		metabolic encephalopathy
nimodipine		True	1.38301	Not found	False	[]		muscle atrophy
nimodipine		True	2.17964	Not found	False	[]		muscle tightness
nimodipine		True	5.755082	Not found	False	[]		hypertonia
nimodipine		True	1.037696	Not found	False	[]		muscular weakness
nimodipine		True	2.17964	Not found	False	[]		myopathy
nimodipine		True	2.518268	Not found	False	[]		back disorder
nimodipine		True	3.77621	Not found	False	[]		muscle contracture
nimodipine		True	8.58661	Not found	False	[]		musculoskeletal disorder
nimodipine		True	2.17964	Not found	False	[]		metastases to central nervous system
nimodipine		True	8.58661	Not found	False	[]		arachnoid cyst
nimodipine		True	2.17964	Not found	False	[]		brain neoplasm
nimodipine		True	8.58661	Not found	False	[]		cns ventriculitis
nimodipine		True	2.056817	Not found	False	[]		encephalitis
nimodipine		True	1.38301	Not found	False	[]		carotid artery occlusion
nimodipine		True	8.58661	Not found	False	[]		cerebral artery embolism
nimodipine		True	4.167146	Found	False	[]	cerebral hemorrhage	cerebral haemorrhage
nimodipine		True	2.819203	Not found	False	[]		cerebral infarction
nimodipine		True	9.184938	Not found	False	[]		cerebral ischaemia
nimodipine		True	3.813231	Not found	False	[]		cerebrovascular accident
nimodipine		True	8.58661	Not found	False	[]		intraventricular haemorrhage
nimodipine		True	2.518268	Not found	False	[]		ischaemic stroke
nimodipine		True	1.38301	Not found	False	[]		cerebrovascular disorder
nimodipine		True	2.9279580000000003	Not found	False	[]		transient ischaemic attack
nimodipine		True	1.38301	Not found	False	[]		facial paralysis
nimodipine		True	3.845465	Not found	False	[]		multiple sclerosis relapse
nimodipine		True	1.441982	Not found	False	[]		migraine
nimodipine		True	28.84631	Not found	False	[]		hydrocephalus
nimodipine		True	2.343499	Not found	False	[]		brain oedema
nimodipine		True	3.77621	Not found	False	[]		intracranial pressure increased
nimodipine		True	9.184938	Not found	False	[]		dementia alzheimer's type
nimodipine		True	1.0035569999999998	Not found	False	[]		amnesia
nimodipine		True	2.518268	Not found	False	[]		hypokinesia
nimodipine		True	1.050998	Not found	False	[]		movement disorder
nimodipine		True	18.77621	Not found	False	[]		opisthotonus
nimodipine		True	1.669007	Not found	False	[]		hemiparesis
nimodipine		True	3.410373	Not found	False	[]		hemiplegia
nimodipine		True	5.755082	Not found	False	[]		monoparesis
nimodipine		True	3.16474	Not found	False	[]		monoplegia
nimodipine		True	18.77621	Not found	False	[]		areflexia
nimodipine		True	1.38301	Not found	False	[]		extensor plantar response
nimodipine		True	1.710912	Not found	False	[]		coordination abnormal
nimodipine		True	1.778744	Not found	False	[]		coma
nimodipine		True	18.77621	Not found	False	[]		aphasia
nimodipine		True	1.238972	Not found	False	[]		confusional state
nimodipine		True	9.001171	Not found	False	[]		apallic syndrome
nimodipine		True	1.084055	Not found	False	[]		depressed level of consciousness
nimodipine		True	7.274479	Not found	False	[]		sedation
nimodipine		True	2.17964	Not found	False	[]		central nervous system lesion
nimodipine		True	8.58661	Not found	False	[]		cerebral disorder
nimodipine		True	3.597342	Not found	False	[]		motor dysfunction
nimodipine		True	2.171219	Not found	False	[]		disorientation
nimodipine		True	3.77621	Not found	False	[]		head discomfort
nimodipine		True	4.135327	Not found	False	[]		neurological symptom
nimodipine		True	8.58661	Not found	False	[]		hypoaesthesia
nimodipine		True	2.056817	Not found	False	[]		sensory disturbance
nimodipine		True	14.088412	Not found	False	[]		sensory loss
nimodipine		True	1.588797	Not found	False	[]		dysarthria
nimodipine		True	3.16474	Not found	False	[]		incoherent
nimodipine		True	1.995461	Not found	False	[]		speech disorder
nimodipine		True	8.58661	Not found	False	[]		peroneal nerve palsy
nimodipine		True	1.27678	Not found	False	[]		generalised tonic-clonic seizure
nimodipine		True	1.38301	Not found	False	[]		somnambulism
nimodipine		True	8.58661	Not found	False	[]		cauda equina syndrome
nimodipine		True	9.184938	Not found	False	[]		cerebral ventricle dilatation
nimodipine		True	2.537046	Not found	False	[]		delirium
nimodipine		True	9.001171	Not found	False	[]		decreased interest
nimodipine		True	2.17964	Not found	False	[]		dissociation
nimodipine		True	1.133403	Not found	False	[]		hallucination
nimodipine		True	8.58661	Not found	False	[]		illusion
nimodipine		True	3.77621	Not found	False	[]		bipolar disorder
nimodipine		True	3.77621	Not found	False	[]		affect lability
nimodipine		True	2.518268	Not found	False	[]		anger
nimodipine		True	3.77621	Not found	False	[]		dysphoria
nimodipine		True	8.58661	Not found	False	[]		choking sensation
nimodipine		True	1.369397	Not found	False	[]		sleep disorder
nimodipine		True	1.38301	Not found	False	[]		bladder disorder
nimodipine		True	8.58661	Not found	False	[]		urinary tract disorder
nimodipine		True	3.77621	Not found	False	[]		urinary hesitation
nimodipine		True	1.669007	Not found	False	[]		urinary retention
nimodipine		True	1.38301	Not found	False	[]		renal pain
nimodipine		True	3.77621	Not found	False	[]		acute kidney injury
nimodipine		True	3.77621	Not found	False	[]		epididymitis
nimodipine		True	5.755082	Not found	False	[]		menorrhagia
nimodipine		True	1.669007	Not found	False	[]		pneumonia aspiration
nimodipine		True	9.531084	Not found	False	[]		lung infiltration
nimodipine		True	4.29455	Not found	False	[]		acute respiratory distress syndrome
nimodipine		True	3.77621	Not found	False	[]		pleural fibrosis
nimodipine		True	4.1242090000000005	Not found	False	[]		respiratory distress
nimodipine		True	2.17964	Not found	False	[]		brain hypoxia
nimodipine		True	2.518268	Not found	False	[]		productive cough
nimodipine		True	2.17964	Not found	False	[]		aspiration
nimodipine		True	1.441982	Not found	False	[]		respiratory disorder
nimodipine		True	3.77621	Not found	False	[]		pharyngeal haemorrhage
nimodipine		True	18.77621	Not found	False	[]		tonsillar hypertrophy
nimodipine		True	8.58661	Not found	False	[]		skin wrinkling
nimodipine		True	8.58661	Not found	False	[]		skin hypertrophy
nimodipine		True	2.518268	Not found	False	[]		dermatitis bullous
nimodipine		True	1.669007	Not found	False	[]		skin discolouration
nimodipine		True	3.77621	Not found	False	[]		skin induration
nimodipine		True	3.77621	Not found	False	[]		prurigo
nimodipine		True	3.77621	Not found	False	[]		seborrhoeic dermatitis
nimodipine		True	1.38301	Not found	False	[]		skin irritation
nimodipine		True	2.056817	Not found	False	[]		photosensitivity reaction
nimodipine		True	4.454418	Not found	False	[]		pruritus generalised
nimodipine		True	2.07773	Not found	False	[]		rash maculo-papular
nimodipine		True	8.58661	Not found	False	[]		rash morbilliform
nimodipine		True	2.17964	Not found	False	[]		skin erosion
nimodipine		True	1.050998	Not found	False	[]		skin ulcer
nimodipine		True	1.787052	Not found	False	[]		off label use
nimodipine		True	8.58661	Not found	False	[]		aneurysm
nimodipine		True	8.58661	Not found	False	[]		aneurysm ruptured
nimodipine		True	9.001171	Not found	False	[]		aortic aneurysm
nimodipine		True	2.6684210000000004	Not found	False	[]		infarction
nimodipine		True	1.38301	Not found	False	[]		ischaemia
nimodipine		True	9.001171	Not found	False	[]		venous occlusion
nimodipine		True	8.58661	Not found	False	[]		poor peripheral circulation
nimodipine		True	1.669007	Not found	False	[]		blood pressure fluctuation
nimodipine		True	8.58661	Not found	False	[]		hypoperfusion
nimodipine		True	1.38301	Not found	False	[]		embolism
nimodipine		True	8.58661	Not found	False	[]		venous thrombosis limb
nimodipine		True	18.77621	Not found	False	[]		vascular calcification
nimodipine		True	2.518268	Not found	False	[]		hypertensive crisis
nimodipine		True	3.77621	Not found	False	[]		hypertensive emergency
nimodipine		True	3.77621	Not found	False	[]		oral mucosal blistering
nimodipine		True	8.58661	Not found	False	[]		injury associated with device
nimodipine		True	3.77621	Not found	False	[]		spinal pain
nimodipine		True	19.135327	Not found	False	[]		drug-induced liver injury
nimodipine		True	9.184938	Not found	False	[]		posterior reversible encephalopathy syndrome
nimodipine		True	18.77621	Not found	False	[]		product use issue
adapalene		True	2.17927	Not found	False	[]		aplastic anaemia
adapalene		True	1.050434	Not found	False	[]		bone marrow failure
adapalene		True	3.77586	Not found	False	[]		increased tendency to bruise
adapalene		True	2.17927	Not found	False	[]		hypercoagulation
adapalene		True	8.586310000000001	Not found	False	[]		hypocoagulable state
adapalene		True	3.77586	Not found	False	[]		bone marrow oedema
adapalene		True	8.586310000000001	Not found	False	[]		thrombocytosis
adapalene		True	1.772521	Not found	False	[]		lymphadenopathy
adapalene		True	3.77586	Not found	False	[]		lymphoid tissue hyperplasia
adapalene		True	6.737203	Not found	False	[]		splenomegaly
adapalene		True	9.000738	Not found	False	[]		neutropenic sepsis
adapalene		True	3.77586	Not found	False	[]		atrioventricular block
adapalene		True	4.134826	Not found	False	[]		bundle branch block right
adapalene		True	1.050434	Not found	False	[]		bradycardia
adapalene		True	1.06389	Not found	False	[]		tachycardia
adapalene		True	8.586310000000001	Not found	False	[]		atrial tachycardia
adapalene		True	2.17927	Not found	False	[]		sinus bradycardia
adapalene		True	9.184407	Not found	False	[]		sinus tachycardia
adapalene		True	8.586310000000001	Not found	False	[]		supraventricular extrasystoles
adapalene		True	1.226356	Not found	False	[]		ventricular extrasystoles
adapalene		True	2.17927	Not found	False	[]		heart disease congenital
adapalene		True	8.586310000000001	Not found	False	[]		heart injury
adapalene		True	1.226356	Not found	False	[]		cyanosis
adapalene		True	3.77586	Not found	False	[]		mitral valve prolapse
adapalene		True	8.586310000000001	Not found	False	[]		dextrocardia
adapalene		True	18.77586	Not found	False	[]		fallot's tetralogy
adapalene		True	1.38263	Not found	False	[]		patent ductus arteriosus
adapalene		True	1.226356	Not found	False	[]		ascites
adapalene		True	18.77586	Not found	False	[]		left ventricular failure
adapalene		True	1.38263	Not found	False	[]		pulmonary congestion
adapalene		True	3.77586	Not found	False	[]		congestive cardiomyopathy
adapalene		True	2.0562759999999995	Not found	False	[]		atrial septal defect
adapalene		True	3.77586	Not found	False	[]		micrognathia
adapalene		True	3.77586	Not found	False	[]		congenital foot malformation
adapalene		True	2.17927	Not found	False	[]		congenital central nervous system anomaly
adapalene		True	2.17927	Not found	False	[]		hypospadias
adapalene		True	8.586310000000001	Not found	False	[]		pulmonary malformation
adapalene		True	2.17927	Not found	False	[]		ear discomfort
adapalene		True	2.66777	Not found	False	[]		ear pain
adapalene		True	3.77586	Not found	False	[]		cerumen impaction
adapalene		True	1.511609	Not found	False	[]		vertigo
adapalene		True	3.77586	Not found	False	[]		vertigo positional
adapalene		True	3.77586	Not found	False	[]		eustachian tube dysfunction
adapalene		True	3.164222	Not found	False	[]		otitis media
adapalene		True	1.855646	Not found	False	[]		amenorrhoea
adapalene		True	1.050434	Not found	False	[]		menstruation irregular
adapalene		True	3.77586	Not found	False	[]		diabetes mellitus inadequate control
adapalene		True	3.77586	Not found	False	[]		hyperparathyroidism
adapalene		True	3.77586	Not found	False	[]		thyroid cancer
adapalene		True	3.77586	Not found	False	[]		thyroid neoplasm
adapalene		True	3.77586	Not found	False	[]		corneal abrasion
adapalene		True	2.17927	Not found	False	[]		dry eye
adapalene		True	1.050434	Not found	False	[]		lacrimation increased
adapalene		True	9.000738	Not found	False	[]		eye oedema
adapalene		True	6.085547	Not found	False	[]		eye swelling
adapalene		True	2.17927	Not found	False	[]		eyelid disorder
adapalene		True	3.77586	Not found	False	[]		ocular icterus
adapalene		True	3.77586	Not found	False	[]		conjunctivitis allergic
adapalene		True	3.77586	Not found	False	[]		ulcerative keratitis
adapalene		True	1.1279750000000002	Not found	False	[]		eye irritation
adapalene		True	2.818362	Not found	False	[]		ocular hyperaemia
adapalene		True	1.38263	Not found	False	[]		eyelid ptosis
adapalene		True	3.77586	Not found	False	[]		strabismus
adapalene		True	1.38263	Not found	False	[]		mydriasis
adapalene		True	8.586310000000001	Not found	False	[]		eyelid sensory disorder
adapalene		True	2.10525	Not found	False	[]		photophobia
adapalene		True	2.17927	Not found	False	[]		retinal exudates
adapalene		True	2.17927	Not found	False	[]		photopsia
adapalene		True	9.000738	Not found	False	[]		visual field defect
adapalene		True	14.087937	Not found	False	[]		optic nerve disorder
adapalene		True	2.077064	Not found	False	[]		visual impairment
adapalene		True	3.074087	Not found	False	[]		hiatus hernia
adapalene		True	1.38263	Not found	False	[]		inguinal hernia
adapalene		True	1.301727	Not found	False	[]		anal fissure
adapalene		True	15.937414	Not found	False	[]		dental caries
adapalene		True	18.77586	Not found	False	[]		periodontitis
adapalene		True	28.84594	Not found	False	[]		tooth infection
adapalene		True	3.77586	Not found	False	[]		periodontal disease
adapalene		True	2.0562759999999995	Not found	False	[]		tooth disorder
adapalene		True	18.77586	Not found	False	[]		tooth fracture
adapalene		True	2.66777	Not found	False	[]		toothache
adapalene		True	1.38263	Not found	False	[]		tooth discolouration
adapalene		True	3.77586	Not found	False	[]		gingival discolouration
adapalene		True	1.710364	Not found	False	[]		gingival bleeding
adapalene		True	3.164222	Not found	False	[]		tooth loss
adapalene		True	1.38263	Not found	False	[]		diverticulum intestinal
adapalene		True	8.586310000000001	Not found	False	[]		pancreatitis chronic
adapalene		True	2.17927	Not found	False	[]		colonic fistula
adapalene		True	4.134826	Not found	False	[]		oesophageal disorder
adapalene		True	5.270714	Not found	False	[]		anal abscess
adapalene		True	3.164222	Not found	False	[]		gastroenteritis
adapalene		True	3.77586	Not found	False	[]		gastroenteritis viral
adapalene		True	2.17927	Not found	False	[]		abdominal abscess
adapalene		True	4.453625	Not found	False	[]		appendicitis
adapalene		True	1.24702	Not found	False	[]		gastritis
adapalene		True	1.38263	Not found	False	[]		duodenitis
adapalene		True	18.77586	Not found	False	[]		enterocolitis
adapalene		True	3.77586	Not found	False	[]		gastrointestinal inflammation
adapalene		True	1.050434	Not found	False	[]		proctitis
adapalene		True	1.226356	Not found	False	[]		diarrhoea haemorrhagic
adapalene		True	2.129306	Not found	False	[]		gastrooesophageal reflux disease
adapalene		True	1.38263	Not found	False	[]		impaired gastric emptying
adapalene		True	8.586310000000001	Not found	False	[]		faeces pale
adapalene		True	1.291894	Not found	False	[]		abdominal pain
adapalene		True	2.5177370000000003	Not found	False	[]		abdominal tenderness
adapalene		True	1.533149	Not found	False	[]		dysphagia
adapalene		True	8.586310000000001	Not found	False	[]		breath odour
adapalene		True	5.754607	Not found	False	[]		post cholecystectomy syndrome
adapalene		True	9.000738	Not found	False	[]		coeliac disease
adapalene		True	2.17927	Not found	False	[]		lactose intolerance
adapalene		True	3.77586	Not found	False	[]		steatorrhoea
adapalene		True	8.586310000000001	Not found	False	[]		colon neoplasm
adapalene		True	1.38263	Not found	False	[]		colon cancer
adapalene		True	1.002748	Not found	False	[]		cheilitis
adapalene		True	9.000738	Not found	False	[]		oral disorder
adapalene		True	5.754607	Not found	False	[]		oral infection
adapalene		True	2.5177370000000003	Not found	False	[]		pharyngitis
adapalene		True	2.17927	Not found	False	[]		odynophagia
adapalene		True	1.226356	Not found	False	[]		throat irritation
adapalene		True	2.5177370000000003	Not found	False	[]		hypoaesthesia oral
adapalene		True	9.000738	Not found	False	[]		mouth injury
adapalene		True	1.593236	Not found	False	[]		oropharyngeal pain
adapalene		True	6.022316	Not found	False	[]		aphthous ulcer
adapalene		True	2.17927	Not found	False	[]		dry throat
adapalene		True	1.578074	Not found	False	[]		lip dry
adapalene		True	3.77586	Not found	False	[]		tongue disorder
adapalene		True	4.007459	Not found	False	[]		laryngeal pain
adapalene		True	18.77586	Not found	False	[]		application site burn
adapalene		True	8.586310000000001	Not found	False	[]		application site discolouration
adapalene		True	19.134826	Not found	False	[]		application site dryness
adapalene		True	10.765607	Not found	False	[]		application site erythema
adapalene		True	7.33028	Not found	False	[]		application site exfoliation
adapalene		True	8.586310000000001	Not found	False	[]		application site hypersensitivity
adapalene		True	5.270714	Not found	False	[]		application site irritation
adapalene		True	14.087937	Not found	False	[]		application site pruritus
adapalene		True	2.17927	Not found	False	[]		application site swelling
adapalene		True	2.0562759999999995	Not found	False	[]		injection site erythema
adapalene		True	1.38263	Not found	False	[]		injection site haemorrhage
adapalene		True	8.586310000000001	Not found	False	[]		injection site nodule
adapalene		True	1.38263	Not found	False	[]		injection site pruritus
adapalene		True	6.55858	Not found	False	[]		injection site reaction
adapalene		True	1.226356	Not found	False	[]		injection site swelling
adapalene		True	1.38263	Not found	False	[]		hyperthermia
adapalene		True	8.586310000000001	Not found	False	[]		sluggishness
adapalene		True	1.294942	Not found	False	[]		feeling abnormal
adapalene		True	4.293937	Not found	False	[]		feeling jittery
adapalene		True	2.17927	Not found	False	[]		sensation of foreign body
adapalene		True	2.346834	Not found	False	[]		condition aggravated
adapalene		True	1.587745	Not found	False	[]		irritability
adapalene		True	1.226356	Not found	False	[]		night sweats
adapalene		True	8.832296	Not found	False	[]		pallor
adapalene		True	8.586310000000001	Not found	False	[]		purulent discharge
adapalene		True	5.270714	Not found	False	[]		secretion discharge
adapalene		True	1.241431	Not found	False	[]		swelling
adapalene		True	3.074087	Not found	False	[]		xerosis
adapalene		True	3.77586	Not found	False	[]		systemic inflammatory response syndrome
adapalene		True	4.134826	Not found	False	[]		discomfort
adapalene		True	29.423928	Not found	False	[]		facial pain
adapalene		True	1.226356	Not found	False	[]		procedural pain
adapalene		True	8.586310000000001	Not found	False	[]		product storage error
adapalene		True	2.17927	Not found	False	[]		cholangitis sclerosing
adapalene		True	2.17927	Not found	False	[]		bile duct obstruction
adapalene		True	1.011608	Not found	False	[]		cholecystitis chronic
adapalene		True	1.405204	Not found	False	[]		biliary dyskinesia
adapalene		True	5.754607	Not found	False	[]		biliary colic
adapalene		True	1.4414280000000002	Not found	False	[]		acute hepatic failure
adapalene		True	1.38263	Not found	False	[]		hepatic cirrhosis
adapalene		True	2.17927	Not found	False	[]		hepatitis b
adapalene		True	2.17927	Not found	False	[]		hepatitis c
adapalene		True	2.17927	Not found	False	[]		hepatomegaly
adapalene		True	8.586310000000001	Not found	False	[]		hypersensitivity pneumonitis
adapalene		True	13.41572	Not found	False	[]		dermatitis allergic
adapalene		True	5.270714	Not found	False	[]		skin reaction
adapalene		True	4.134826	Not found	False	[]		rhinitis allergic
adapalene		True	1.38263	Not found	False	[]		ankylosing spondylitis
adapalene		True	3.77586	Not found	False	[]		guillain-barre syndrome
adapalene		True	1.4414280000000002	Not found	False	[]		systemic lupus erythematosus
adapalene		True	2.17927	Not found	False	[]		kidney transplant rejection
adapalene		True	8.586310000000001	Not found	False	[]		hiv infection
adapalene		True	8.586310000000001	Not found	False	[]		immunodeficiency
adapalene		True	14.087937	Not found	False	[]		folliculitis
adapalene		True	8.586310000000001	Not found	False	[]		pneumonia staphylococcal
adapalene		True	8.586310000000001	Not found	False	[]		fungal skin infection
adapalene		True	8.586310000000001	Not found	False	[]		histoplasmosis
adapalene		True	2.757258	Not found	False	[]		osteomyelitis
adapalene		True	9.184407	Not found	False	[]		vaginal infection
adapalene		True	3.596714	Not found	False	[]		abscess
adapalene		True	8.586310000000001	Not found	False	[]		device related infection
adapalene		True	18.77586	Not found	False	[]		postoperative abscess
adapalene		True	9.000738	Not found	False	[]		wound infection
adapalene		True	2.5177370000000003	Not found	False	[]		furuncle
adapalene		True	8.586310000000001	Not found	False	[]		pilonidal cyst
adapalene		True	3.77586	Not found	False	[]		laryngitis
adapalene		True	1.183192	Not found	False	[]		nasopharyngitis
adapalene		True	2.0562759999999995	Not found	False	[]		rhinitis
adapalene		True	2.2741680000000004	Not found	False	[]		sinusitis
adapalene		True	1.556482	Not found	False	[]		upper respiratory tract infection
adapalene		True	1.38263	Not found	False	[]		cytomegalovirus infection
adapalene		True	2.34284	Not found	False	[]		herpes zoster
adapalene		True	3.77586	Not found	False	[]		compression fracture
adapalene		True	8.586310000000001	Not found	False	[]		ligament sprain
adapalene		True	4.134826	Not found	False	[]		ankle fracture
adapalene		True	1.38263	Not found	False	[]		femoral neck fracture
adapalene		True	3.77586	Not found	False	[]		fibula fracture
adapalene		True	1.38263	Not found	False	[]		lower limb fracture
adapalene		True	8.586310000000001	Not found	False	[]		cervical vertebral fracture
adapalene		True	8.586310000000001	Not found	False	[]		spinal fracture
adapalene		True	19.134826	Not found	False	[]		chemical burn
adapalene		True	2.17927	Not found	False	[]		nephropathy toxic
adapalene		True	28.84594	Not found	False	[]		neurotoxicity
adapalene		True	3.635766	Not found	False	[]		maternal drugs affecting foetus
adapalene		True	8.586310000000001	Not found	False	[]		vascular injury
adapalene		True	1.38263	Not found	False	[]		concussion
adapalene		True	2.17927	Not found	False	[]		subdural haemorrhage
adapalene		True	1.38263	Not found	False	[]		muscle strain
adapalene		True	3.77586	Not found	False	[]		tendon rupture
adapalene		True	1.38263	Not found	False	[]		nerve injury
adapalene		True	2.17927	Not found	False	[]		accident
adapalene		True	1.38263	Not found	False	[]		multiple injuries
adapalene		True	3.792248	Not found	False	[]		scar
adapalene		True	3.77586	Not found	False	[]		back injury
adapalene		True	2.17927	Not found	False	[]		neck injury
adapalene		True	3.970996	Not found	False	[]		blister
adapalene		True	2.898587	Not found	False	[]		contusion
adapalene		True	19.134826	Not found	False	[]		burns second degree
adapalene		True	6.737203	Not found	False	[]		thermal burn
adapalene		True	9.000738	Not found	False	[]		expired product administered
adapalene		True	1.481513	Not found	False	[]		inappropriate schedule of product administration
adapalene		True	4.134826	Not found	False	[]		incorrect route of product administration
adapalene		True	5.754607	Not found	False	[]		wrong product administered
adapalene		True	1.050434	Not found	False	[]		product dispensing error
adapalene		True	3.77586	Not found	False	[]		medical device discomfort
adapalene		True	8.586310000000001	Not found	False	[]		complications of transplant surgery
adapalene		True	8.586310000000001	Not found	False	[]		post procedural haematoma
adapalene		True	3.074087	Not found	False	[]		eating disorder
adapalene		True	3.164222	Not found	False	[]		cachexia
adapalene		True	1.38263	Not found	False	[]		failure to thrive
adapalene		True	3.77586	Not found	False	[]		selective eating disorder
adapalene		True	8.586310000000001	Not found	False	[]		osteomalacia
adapalene		True	3.074087	Not found	False	[]		osteoporosis
adapalene		True	2.9503500000000003	Not found	False	[]		hyponatraemia
adapalene		True	2.17927	Not found	False	[]		cholesterosis
adapalene		True	3.77586	Not found	False	[]		hypercholesterolaemia
adapalene		True	3.77586	Not found	False	[]		osteitis
adapalene		True	1.050434	Not found	False	[]		osteonecrosis
adapalene		True	3.77586	Not found	False	[]		spinal disorder
adapalene		True	28.84594	Not found	False	[]		joint noise
adapalene		True	1.1279750000000002	Not found	False	[]		joint swelling
adapalene		True	1.428725	Not found	False	[]		myalgia
adapalene		True	1.368711	Not found	False	[]		rhabdomyolysis
adapalene		True	3.164222	Not found	False	[]		intervertebral disc degeneration
adapalene		True	3.77586	Not found	False	[]		intervertebral disc disorder
adapalene		True	2.5177370000000003	Not found	False	[]		scoliosis
adapalene		True	1.453625	Not found	False	[]		neck pain
adapalene		True	8.586310000000001	Not found	False	[]		osteochondrosis
adapalene		True	8.586310000000001	Not found	False	[]		enthesopathy
adapalene		True	9.000738	Not found	False	[]		breast cyst
adapalene		True	3.77586	Not found	False	[]		fibrocystic breast disease
adapalene		True	5.754607	Not found	False	[]		dermal cyst
adapalene		True	2.5177370000000003	Not found	False	[]		melanocytic naevus
adapalene		True	2.17927	Not found	False	[]		ovarian cyst ruptured
adapalene		True	3.77586	Not found	False	[]		uterine leiomyoma
adapalene		True	2.17927	Not found	False	[]		lung neoplasm
adapalene		True	1.38263	Not found	False	[]		basal cell carcinoma
adapalene		True	8.586310000000001	Not found	False	[]		thalamic infarction
adapalene		True	18.77586	Not found	False	[]		cerebrovascular disorder
adapalene		True	5.754607	Not found	False	[]		cerebral venous thrombosis
adapalene		True	1.855646	Not found	False	[]		intracranial venous sinus thrombosis
adapalene		True	5.754607	Not found	False	[]		transverse sinus thrombosis
adapalene		True	2.17927	Not found	False	[]		facial paresis
adapalene		True	18.77586	Not found	False	[]		trigeminal neuralgia
adapalene		True	3.77586	Not found	False	[]		sinus headache
adapalene		True	14.087937	Not found	False	[]		migraine with aura
adapalene		True	3.77586	Not found	False	[]		hydrocephalus
adapalene		True	3.05375	Not found	False	[]		idiopathic intracranial hypertension
adapalene		True	2.5177370000000003	Not found	False	[]		brain oedema
adapalene		True	8.586310000000001	Not found	False	[]		cerebrospinal fluid retention
adapalene		True	3.596714	Not found	False	[]		intracranial pressure increased
adapalene		True	4.388833	Not found	False	[]		cognitive disorder
adapalene		True	1.778787	Not found	False	[]		disturbance in attention
adapalene		True	3.596714	Not found	False	[]		psychomotor hyperactivity
adapalene		True	1.38263	Not found	False	[]		hemiparesis
adapalene		True	2.17927	Not found	False	[]		paralysis
adapalene		True	1.38263	Not found	False	[]		central nervous system lesion
adapalene		True	1.4414280000000002	Not found	False	[]		nervous system disorder
adapalene		True	1.593236	Not found	False	[]		agitation
adapalene		True	1.1279750000000002	Not found	False	[]		crying
adapalene		True	7.729019	Not found	False	[]		personality change
adapalene		True	3.77586	Not found	False	[]		dysaesthesia
adapalene		True	3.476295	Not found	False	[]		paraesthesia
adapalene		True	61.142974	Not found	False	[]		skin burning sensation
adapalene		True	8.586310000000001	Not found	False	[]		aura
adapalene		True	4.293937	Not found	False	[]		neuralgia
adapalene		True	5.754607	Not found	False	[]		sensory disturbance
adapalene		True	6.730605	Not found	False	[]		dysarthria
adapalene		True	9.530162	Not found	False	[]		urinary incontinence
adapalene		True	14.087937	Not found	False	[]		initial insomnia
adapalene		True	2.17927	Not found	False	[]		sleep apnoea syndrome
adapalene		True	3.77586	Not found	False	[]		sudden onset of sleep
adapalene		True	8.586310000000001	Not found	False	[]		radiculopathy
adapalene		True	2.17927	Not found	False	[]		brain injury
adapalene		True	8.586310000000001	Not found	False	[]		dysphonia
adapalene		True	2.17927	Not found	False	[]		abortion missed
adapalene		True	2.807505	Not found	False	[]		abortion spontaneous
adapalene		True	8.586310000000001	Not found	False	[]		foetal growth restriction
adapalene		True	3.77586	Not found	False	[]		breech presentation
adapalene		True	18.77586	Not found	False	[]		chloasma
adapalene		True	1.199986	Not found	False	[]		anxiety
adapalene		True	1.132501	Not found	False	[]		nervousness
adapalene		True	8.586310000000001	Not found	False	[]		stress
adapalene		True	2.0562759999999995	Not found	False	[]		fear of death
adapalene		True	8.586310000000001	Not found	False	[]		phobia
adapalene		True	2.185956	Not found	False	[]		panic attack
adapalene		True	2.17927	Not found	False	[]		post-traumatic stress disorder
adapalene		True	18.77586	Not found	False	[]		screaming
adapalene		True	3.77586	Not found	False	[]		depression suicidal
adapalene		True	1.562776	Not found	False	[]		anhedonia
adapalene		True	2.3611180000000003	Not found	False	[]		depressed mood
adapalene		True	18.77586	Not found	False	[]		depersonalisation/derealisation disorder
adapalene		True	18.77586	Not found	False	[]		impulse-control disorder
adapalene		True	8.586310000000001	Not found	False	[]		impulsive behaviour
adapalene		True	3.77586	Not found	False	[]		bipolar i disorder
adapalene		True	8.586310000000001	Not found	False	[]		flat affect
adapalene		True	4.134826	Not found	False	[]		euphoric mood
adapalene		True	1.132501	Not found	False	[]		mood swings
adapalene		True	1.301727	Not found	False	[]		aggression
adapalene		True	5.754607	Not found	False	[]		disinhibition
adapalene		True	18.77586	Not found	False	[]		hostility
adapalene		True	8.586310000000001	Not found	False	[]		indifference
adapalene		True	3.77586	Not found	False	[]		personality disorder
adapalene		True	8.586310000000001	Not found	False	[]		alcoholism
adapalene		True	2.34284	Not found	False	[]		erectile dysfunction
adapalene		True	9.000738	Not found	False	[]		loss of libido
adapalene		True	9.293937	Not found	False	[]		dyspareunia
adapalene		True	2.614093	Not found	False	[]		sleep disorder
adapalene		True	1.38263	Not found	False	[]		urinary tract disorder
adapalene		True	4.293937	Not found	False	[]		chronic kidney disease
adapalene		True	9.000738	Not found	False	[]		hydronephrosis
adapalene		True	8.586310000000001	Not found	False	[]		bladder spasm
adapalene		True	2.0562759999999995	Not found	False	[]		proteinuria
adapalene		True	8.586310000000001	Not found	False	[]		epididymitis
adapalene		True	2.17927	Not found	False	[]		genital haemorrhage
adapalene		True	2.17927	Not found	False	[]		testicular pain
adapalene		True	1.4414280000000002	Not found	False	[]		vaginal discharge
adapalene		True	2.17927	Not found	False	[]		vulvovaginal burning sensation
adapalene		True	6.737203	Not found	False	[]		pulmonary hypertension
adapalene		True	2.17927	Not found	False	[]		sputum discoloured
adapalene		True	1.38263	Not found	False	[]		painful respiration
adapalene		True	3.77586	Not found	False	[]		pulmonary mass
adapalene		True	8.586310000000001	Not found	False	[]		snoring
adapalene		True	8.586310000000001	Not found	False	[]		pneumomediastinum
adapalene		True	3.799273	Not found	False	[]		nasal dryness
adapalene		True	3.77586	Not found	False	[]		nasal oedema
adapalene		True	2.17927	Not found	False	[]		sinus congestion
adapalene		True	5.088684	Not found	False	[]		sinus disorder
adapalene		True	18.77586	Not found	False	[]		skin wrinkling
adapalene		True	15.937414	Not found	False	[]		scab
adapalene		True	3.062527	Not found	False	[]		skin disorder
adapalene		True	1.38263	Not found	False	[]		skin fissures
adapalene		True	18.77586	Not found	False	[]		skin fragility
adapalene		True	1.855646	Not found	False	[]		skin lesion
adapalene		True	14.355646	Not found	False	[]		skin tightness
adapalene		True	3.164222	Not found	False	[]		skin warm
adapalene		True	9.291844	Not found	False	[]		swelling face
adapalene		True	3.77586	Not found	False	[]		prurigo
adapalene		True	2.170193	Not found	False	[]		rash erythematous
adapalene		True	8.586310000000001	Not found	False	[]		exfoliative rash
adapalene		True	8.586310000000001	Not found	False	[]		lymphomatoid papulosis
adapalene		True	5.706135000000001	Not found	False	[]		rash papular
adapalene		True	1.24702	Not found	False	[]		rash pruritic
adapalene		True	1.24702	Not found	False	[]		psoriasis
adapalene		True	8.586310000000001	Not found	False	[]		pustular psoriasis
adapalene		True	5.84872	Not found	False	[]		rash macular
adapalene		True	12.354612	Not found	False	[]		skin hyperpigmentation
adapalene		True	9.293937	Not found	False	[]		skin hypopigmentation
adapalene		True	6.022316	Not found	False	[]		pigmentation disorder
adapalene		True	38.88263	Not found	False	[]		post inflammatory pigmentation change
adapalene		True	14.087937	Not found	False	[]		skin erosion
adapalene		True	12.570503	Not found	False	[]		acne cystic
adapalene		True	2.66777	Not found	False	[]		dermatitis acneiform
adapalene		True	1.7899779999999998	Not found	False	[]		alopecia
adapalene		True	8.586310000000001	Not found	False	[]		hypotrichosis
adapalene		True	8.586310000000001	Not found	False	[]		hidradenitis
adapalene		True	18.77586	Not found	False	[]		milia
adapalene		True	24.40964	Not found	False	[]		seborrhoea
adapalene		True	8.586310000000001	Not found	False	[]		telangiectasia
adapalene		True	2.922296	Not found	False	[]		off label use
adapalene		True	4.134826	Not found	False	[]		aortic arteriosclerosis
adapalene		True	4.293937	Not found	False	[]		raynaud's phenomenon
adapalene		True	1.38263	Not found	False	[]		orthostatic hypotension
adapalene		True	3.164222	Not found	False	[]		jugular vein thrombosis
adapalene		True	8.586310000000001	Not found	False	[]		haemodynamic instability
adapalene		True	3.77586	Not found	False	[]		peripheral vascular disorder
adapalene		True	8.586310000000001	Not found	False	[]		device difficult to use
adapalene		True	8.586310000000001	Not found	False	[]		product administered to patient of inappropriate age
adapalene		True	3.77586	Not found	False	[]		upper-airway cough syndrome
adapalene		True	28.84594	Not found	False	[]		papule
adapalene		True	3.40964	Not found	False	[]		osteonecrosis of jaw
adapalene		True	3.77586	Not found	False	[]		pneumocystis jirovecii pneumonia
doxorubicin		True	3.0998010000000003	Not found	False	[]		anaemia neonatal
doxorubicin		True	3.163363	Not found	False	[]		babesiosis
doxorubicin		True	21.899106	Not found	False	[]		malaria
doxorubicin		True	2.341748	Not found	False	[]		microcytic anaemia
doxorubicin		True	1.881119	Not found	False	[]		anaemia of chronic disease
doxorubicin		True	2.168495	Not found	False	[]		nephrogenic anaemia
doxorubicin		True	1.70513	Not found	False	[]		bicytopenia
doxorubicin		True	1.1944416	Not found	False	[]		bone marrow failure
doxorubicin		True	1.227153	Not found	False	[]		bone marrow toxicity
doxorubicin		True	1.8199311	Not found	False	[]		febrile bone marrow aplasia
doxorubicin		True	2.516857	Not found	False	[]		myeloid maturation arrest
doxorubicin		True	1.941017	Not found	False	[]		antithrombin iii deficiency
doxorubicin		True	1.049499	Not found	False	[]		protein c deficiency
doxorubicin		True	1.026539	Not found	False	[]		coagulopathy
doxorubicin		True	4.234111	Not found	False	[]		bone marrow necrosis
doxorubicin		True	4.452312	Not found	False	[]		extramedullary haemopoiesis
doxorubicin		True	2.5616909	Not found	False	[]		haematotoxicity
doxorubicin		True	3.77527	Not found	False	[]		hypoglobulinaemia
doxorubicin		True	1.709455	Not found	False	[]		mastocytosis
doxorubicin		True	4.332236	Not found	False	[]		methaemoglobinaemia
doxorubicin		True	1.38198	Not found	False	[]		systemic mastocytosis
doxorubicin		True	1.248071	Not found	False	[]		transfusion reaction
doxorubicin		True	3.789111	Not found	False	[]		bone marrow tumour cell infiltration
doxorubicin		True	8.5858	Not found	False	[]		haemangioma of spleen
doxorubicin		True	6.858296	Not found	False	[]		haematological malignancy
doxorubicin		True	1.026011	Not found	False	[]		marrow hyperplasia
doxorubicin		True	1.049499	Not found	False	[]		splenic cyst
doxorubicin		True	5.764022000000001	Not found	False	[]		castleman's disease
doxorubicin		True	1.302766	Not found	False	[]		epstein-barr virus associated lymphoproliferative disorder
doxorubicin		True	3.048833	Not found	False	[]		lymphoproliferative disorder
doxorubicin		True	1.356114	Not found	False	[]		myelofibrosis
doxorubicin		True	8.5858	Not found	False	[]		myeloid metaplasia
doxorubicin		True	2.1316740000000003	Not found	False	[]		jaundice neonatal
doxorubicin		True	1.38198	Not found	False	[]		glucose-6-phosphate dehydrogenase deficiency
doxorubicin		True	1.881119	Not found	False	[]		leukaemia cutis
doxorubicin		True	1.330397	Not found	False	[]		leukaemia recurrent
doxorubicin		True	2.07596	Not found	False	[]		central nervous system leukaemia
doxorubicin		True	1.362857	Not found	False	[]		acute lymphocytic leukaemia recurrent
doxorubicin		True	4.149042	Not found	False	[]		b precursor type acute leukaemia
doxorubicin		True	58.91989	Not found	False	[]		burkitt's leukaemia
doxorubicin		True	4.12187	Not found	False	[]		t-cell type acute leukaemia
doxorubicin		True	3.531039	Not found	False	[]		acute monocytic leukaemia
doxorubicin		True	6.581489	Not found	False	[]		acute myelomonocytic leukaemia
doxorubicin		True	1.438027	Not found	False	[]		acute promyelocytic leukaemia
doxorubicin		True	1.059926	Not found	False	[]		chronic lymphocytic leukaemia
doxorubicin		True	8.5858	Not found	False	[]		hairy cell leukaemia
doxorubicin		True	3.163363	Not found	False	[]		chronic eosinophilic leukaemia
doxorubicin		True	4.500038	Found	True	[]	lymphocytic leukemia	lymphocytic leukaemia
doxorubicin		True	1.061519	Not found	False	[]		chloroma
doxorubicin		True	1.38198	Not found	False	[]		5q minus syndrome
doxorubicin		True	1.310479	Not found	False	[]		chronic myelomonocytic leukaemia
doxorubicin		True	2.35178	Not found	False	[]		refractory anaemia with an excess of blasts
doxorubicin		True	1.505401	Not found	False	[]		refractory cytopenia with multilineage dysplasia
doxorubicin		True	30.727972	Not found	False	[]		hodgkin's disease recurrent
doxorubicin		True	8.5858	Not found	False	[]		hodgkin's disease nodular sclerosis stage iv
doxorubicin		True	1.005231	Not found	False	[]		central nervous system lymphoma
doxorubicin		True	3.163363	Not found	False	[]		disseminated large cell lymphoma
doxorubicin		True	3.60897	Not found	False	[]		b-cell lymphoma
doxorubicin		True	13.208362	Not found	False	[]		b-cell lymphoma recurrent
doxorubicin		True	3.595672	Not found	False	[]		b-cell lymphoma stage iv
doxorubicin		True	6.268871	Not found	False	[]		burkitt's lymphoma
doxorubicin		True	3.050478	Not found	False	[]		burkitt's lymphoma recurrent
doxorubicin		True	5.578351	Not found	False	[]		diffuse large b-cell lymphoma
doxorubicin		True	15.6205	Not found	False	[]		diffuse large b-cell lymphoma recurrent
doxorubicin		True	28.84532	Not found	False	[]		diffuse large b-cell lymphoma refractory
doxorubicin		True	13.414492	Not found	False	[]		diffuse large b-cell lymphoma stage ii
doxorubicin		True	6.021202	Not found	False	[]		diffuse large b-cell lymphoma stage iii
doxorubicin		True	1.300245	Not found	False	[]		diffuse large b-cell lymphoma stage iv
doxorubicin		True	5.75382	Not found	False	[]		lymphoplasmacytoid lymphoma/immunocytoma
doxorubicin		True	2.1897070000000003	Not found	False	[]		mantle cell lymphoma
doxorubicin		True	12.025698	Not found	False	[]		mantle cell lymphoma recurrent
doxorubicin		True	4.29292	Not found	False	[]		mantle cell lymphoma refractory
doxorubicin		True	2.029138	Not found	False	[]		adult t-cell lymphoma/leukaemia
doxorubicin		True	2.272293	Not found	False	[]		angiocentric lymphoma
doxorubicin		True	1.225428	Not found	False	[]		hepatosplenic t-cell lymphoma
doxorubicin		True	48.90457	Not found	False	[]		anaplastic large cell lymphoma t- and null-cell types
doxorubicin		True	4.342196	Not found	False	[]		t-cell lymphoma
doxorubicin		True	7.549398999999999	Not found	False	[]		t-cell lymphoma recurrent
doxorubicin		True	5.947107	Not found	False	[]		angioimmunoblastic t-cell lymphoma
doxorubicin		True	4.6465	Not found	False	[]		cutaneous t-cell lymphoma
doxorubicin		True	2.48598	Not found	False	[]		peripheral t-cell lymphoma unspecified
doxorubicin		True	6.736262	Not found	False	[]		peripheral t-cell lymphoma unspecified recurrent
doxorubicin		True	2.603669	Not found	False	[]		non-hodgkin's lymphoma recurrent
doxorubicin		True	2.17865	Not found	False	[]		non-hodgkin's lymphoma stage iii
doxorubicin		True	5.75382	Not found	False	[]		non-hodgkin's lymphoma stage iv
doxorubicin		True	4.567031	Not found	False	[]		plasmablastic lymphoma
doxorubicin		True	1.165543	Not found	False	[]		plasma cell leukaemia
doxorubicin		True	4.006125	Not found	False	[]		light chain disease
doxorubicin		True	2.160622	Not found	False	[]		platelet disorder
doxorubicin		True	4.133997	Not found	False	[]		haemangioma-thrombocytopenia syndrome
doxorubicin		True	1.787708	Not found	False	[]		thrombocytopenic purpura
doxorubicin		True	1.667207	Not found	False	[]		erythropoiesis abnormal
doxorubicin		True	1.680513	Not found	False	[]		macrocytosis
doxorubicin		True	1.2683810000000002	Not found	False	[]		hilar lymphadenopathy
doxorubicin		True	1.680513	Not found	False	[]		infected lymphocele
doxorubicin		True	2.372426	Not found	False	[]		lymph node calcification
doxorubicin		True	18.77527	Not found	False	[]		lymph node fibrosis
doxorubicin		True	2.005545	Not found	False	[]		lymph node pain
doxorubicin		True	1.564759	Not found	False	[]		lymphadenitis
doxorubicin		True	1.112456	Not found	False	[]		lymphadenopathy mediastinal
doxorubicin		True	5.410653	Not found	False	[]		lymphatic disorder
doxorubicin		True	4.133997	Not found	False	[]		lymphoid tissue hyperplasia
doxorubicin		True	1.061519	Not found	False	[]		metastases to spleen
doxorubicin		True	2.0553799999999995	Not found	False	[]		spleen congestion
doxorubicin		True	2.49461	Not found	False	[]		spleen disorder
doxorubicin		True	3.634415	Not found	False	[]		splenic abscess
doxorubicin		True	3.408424	Not found	False	[]		splenic calcification
doxorubicin		True	7.727831	Not found	False	[]		splenic granuloma
doxorubicin		True	2.128993	Not found	False	[]		splenic haemorrhage
doxorubicin		True	8.5858	Not found	False	[]		splenic injury
doxorubicin		True	6.258468	Not found	False	[]		splenic lesion
doxorubicin		True	1.831401	Not found	False	[]		splenic vein thrombosis
doxorubicin		True	1.07578	Not found	False	[]		splenomegaly
doxorubicin		True	98.95121	Not found	False	[]		thymus disorder
doxorubicin		True	4.266443	Not found	False	[]		thymus enlargement
doxorubicin		True	8.5858	Not found	False	[]		bronchopulmonary aspergillosis allergic
doxorubicin		True	2.0553799999999995	Not found	False	[]		hypereosinophilic syndrome
doxorubicin		True	1.1767476	Not found	False	[]		leukocytosis
doxorubicin		True	2.127373	Not found	False	[]		lymphocytic infiltration
doxorubicin		True	2.168495	Not found	False	[]		monocytosis
doxorubicin		True	48.90457	Not found	False	[]		leukopenia neonatal
doxorubicin		True	2.394271	Not found	False	[]		autoimmune neutropenia
doxorubicin		True	1.128455	Not found	False	[]		granulocytopenia
doxorubicin		True	34.433087	Not found	False	[]		neutropenia neonatal
doxorubicin		True	3.49982	Not found	False	[]		neutropenic infection
doxorubicin		True	5.269729	Not found	False	[]		b-lymphocyte abnormalities
doxorubicin		True	2.346504	Not found	False	[]		white blood cell disorder
doxorubicin		True	1.20851	Not found	False	[]		bundle branch block left
doxorubicin		True	8.5858	Not found	False	[]		bradycardia foetal
doxorubicin		True	1.591773	Not found	False	[]		cardiac flutter
doxorubicin		True	2.17865	Not found	False	[]		foetal heart rate disorder
doxorubicin		True	1.026353	Not found	False	[]		nodal arrhythmia
doxorubicin		True	1.592086	Not found	False	[]		atrial tachycardia
doxorubicin		True	1.094956	Not found	False	[]		sinus node dysfunction
doxorubicin		True	2.128993	Not found	False	[]		sinus arrest
doxorubicin		True	2.852492	Not found	False	[]		sinus arrhythmia
doxorubicin		True	2.17865	Not found	False	[]		supraventricular tachyarrhythmia
doxorubicin		True	1.434794	Not found	False	[]		cardiac death
doxorubicin		True	1.131964	Not found	False	[]		pulseless electrical activity
doxorubicin		True	1.032724	Not found	False	[]		torsade de pointes
doxorubicin		True	8.5858	Not found	False	[]		ventricular flutter
doxorubicin		True	4.133997	Not found	False	[]		cardiac perforation
doxorubicin		True	8.5858	Not found	False	[]		cardiovascular deconditioning
doxorubicin		True	1.138516	Not found	False	[]		heart injury
doxorubicin		True	9.000019	Not found	False	[]		cardiac infection
doxorubicin		True	1.197543	Not found	False	[]		presyncope
doxorubicin		True	1.012909	Not found	False	[]		orthopnoea
doxorubicin		True	2.26218	Not found	False	[]		aortic valve incompetence
doxorubicin		True	1.024556	Not found	False	[]		aortic valve sclerosis
doxorubicin		True	18.77527	Not found	False	[]		bicuspid aortic valve
doxorubicin		True	1.634904	Not found	False	[]		mitral valve calcification
doxorubicin		True	8.384089	Not found	False	[]		mitral valve disease
doxorubicin		True	1.040372	Not found	False	[]		mitral valve incompetence
doxorubicin		True	5.269729	Not found	False	[]		mitral valve sclerosis
doxorubicin		True	1.053868	Not found	False	[]		tricuspid valve incompetence
doxorubicin		True	3.77527	Not found	False	[]		trisomy 18
doxorubicin		True	8.232488	Not found	False	[]		trisomy 21
doxorubicin		True	8.5858	Not found	False	[]		coronary artery dilatation
doxorubicin		True	1.069035	Not found	False	[]		acute coronary syndrome
doxorubicin		True	1.046623	Not found	False	[]		myocardial ischaemia
doxorubicin		True	18.77527	Not found	False	[]		silent myocardial infarction
doxorubicin		True	1.709455	Not found	False	[]		subendocardial ischaemia
doxorubicin		True	1.245877	Not found	False	[]		endocardial fibrosis
doxorubicin		True	3.163363	Not found	False	[]		cardiac asthma
doxorubicin		True	34.433087	Not found	False	[]		cardiac cirrhosis
doxorubicin		True	1.456058	Not found	False	[]		cardiac failure acute
doxorubicin		True	3.77527	Not found	False	[]		cardiorenal syndrome
doxorubicin		True	14.08715	Not found	False	[]		propofol infusion syndrome
doxorubicin		True	1.38198	Not found	False	[]		ventricular failure
doxorubicin		True	1.6645880000000002	Not found	False	[]		left ventricular failure
doxorubicin		True	1.072371	Not found	False	[]		pulmonary congestion
doxorubicin		True	1.38198	Not found	False	[]		cardiomyopathy acute
doxorubicin		True	7.983781	Not found	False	[]		cytotoxic cardiomyopathy
doxorubicin		True	1.7755960000000002	Not found	False	[]		ischaemic cardiomyopathy
doxorubicin		True	18.77527	Not found	False	[]		non-obstructive cardiomyopathy
doxorubicin		True	1.564759	Not found	False	[]		restrictive cardiomyopathy
doxorubicin		True	18.77527	Not found	False	[]		myocardiac abscess
doxorubicin		True	2.266745	Not found	False	[]		viral myocarditis
doxorubicin		True	1.2384529999999998	Found	False	[]	diastolic dysfunction	diastolic dysfunction
doxorubicin		True	1.527314	Not found	False	[]		dilatation ventricular
doxorubicin		True	1.6881849999999998	Not found	False	[]		left atrial dilatation
doxorubicin		True	2.6060401	Not found	False	[]		left ventricular dysfunction
doxorubicin		True	1.960036	Not found	False	[]		myocardial fibrosis
doxorubicin		True	2.0553799999999995	Not found	False	[]		myocardial haemorrhage
doxorubicin		True	4.387659	Not found	False	[]		myoglobinuria
doxorubicin		True	18.77527	Not found	False	[]		rhabdomyoma
doxorubicin		True	2.1465	Not found	False	[]		right atrial dilatation
doxorubicin		True	1.138516	Not found	False	[]		right ventricular hypertrophy
doxorubicin		True	2.505181	Not found	False	[]		ventricular dyskinesia
doxorubicin		True	4.133997	Not found	False	[]		ventricular hyperkinesia
doxorubicin		True	1.659895	Not found	False	[]		ventricular hypokinesia
doxorubicin		True	1.367575	Not found	False	[]		pericarditis constrictive
doxorubicin		True	8.5858	Not found	False	[]		pericardial fibrosis
doxorubicin		True	1.883375	Not found	False	[]		pericardial haemorrhage
doxorubicin		True	2.516857	Not found	False	[]		heart valve incompetence
doxorubicin		True	3.843546	Not found	False	[]		arteriovenous malformation
doxorubicin		True	3.163363	Not found	False	[]		pulmonary arteriovenous fistula
doxorubicin		True	3.052518	Not found	False	[]		chromosomal deletion
doxorubicin		True	1.049499	Not found	False	[]		chromosomal mutation
doxorubicin		True	2.711106	Not found	False	[]		cytogenetic abnormality
doxorubicin		True	2.343428	Not found	False	[]		gene mutation
doxorubicin		True	1.2940239999999998	Not found	False	[]		aplasia
doxorubicin		True	9.000019	Not found	False	[]		foetal malformation
doxorubicin		True	6.736262	Not found	False	[]		congenital eyelid malformation
doxorubicin		True	9.000019	Not found	False	[]		anal atresia
doxorubicin		True	3.77527	Not found	False	[]		hypodontia
doxorubicin		True	21.618665	Not found	False	[]		pyloric stenosis
doxorubicin		True	8.5858	Not found	False	[]		gastroschisis
doxorubicin		True	4.133997	Not found	False	[]		congenital oral malformation
doxorubicin		True	14.354532	Not found	False	[]		macroglossia
doxorubicin		True	8.5858	Not found	False	[]		hypermethioninaemia
doxorubicin		True	2.17865	Not found	False	[]		glycogen storage disorder
doxorubicin		True	2.0553799999999995	Not found	False	[]		porphyria
doxorubicin		True	8.5858	Not found	False	[]		gaucher's disease
doxorubicin		True	2.17865	Not found	False	[]		limb malformation
doxorubicin		True	2.0553799999999995	Not found	False	[]		phalangeal hypoplasia
doxorubicin		True	14.08715	Not found	False	[]		macrocephaly
doxorubicin		True	44.218288	Not found	False	[]		microcephaly
doxorubicin		True	9.000019	Not found	False	[]		skull malformation
doxorubicin		True	18.77527	Not found	False	[]		brain malformation
doxorubicin		True	8.5858	Not found	False	[]		cerebellar hypoplasia
doxorubicin		True	1.38198	Not found	False	[]		congenital hydrocephalus
doxorubicin		True	2.0553799999999995	Not found	False	[]		hereditary motor and sensory neuropathy
doxorubicin		True	2.0553799999999995	Not found	False	[]		congenital cystic kidney disease
doxorubicin		True	1.839456	Not found	False	[]		fanconi syndrome
doxorubicin		True	2.0553799999999995	Not found	False	[]		congenital nose malformation
doxorubicin		True	28.84532	Not found	False	[]		congenital pneumonia
doxorubicin		True	3.77527	Not found	False	[]		cystic fibrosis lung
doxorubicin		True	2.401659	Not found	False	[]		epidermolysis
doxorubicin		True	9.183527	Not found	False	[]		dysmorphism
doxorubicin		True	8.5858	Not found	False	[]		myotonic dystrophy
doxorubicin		True	18.77527	Not found	False	[]		cholesteatoma
doxorubicin		True	1.043091	Not found	False	[]		ear congestion
doxorubicin		True	8.5858	Not found	False	[]		ear neoplasm
doxorubicin		True	1.92784	Not found	False	[]		ear pain
doxorubicin		True	2.158253	Not found	False	[]		deafness bilateral
doxorubicin		True	6.736262	Not found	False	[]		deafness transitory
doxorubicin		True	1.709455	Not found	False	[]		hyperacusis
doxorubicin		True	1.38198	Not found	False	[]		acute vestibular syndrome
doxorubicin		True	4.133997	Not found	False	[]		meniere's disease
doxorubicin		True	1.225428	Not found	False	[]		vestibular disorder
doxorubicin		True	1.049499	Not found	False	[]		eustachian tube dysfunction
doxorubicin		True	2.17865	Not found	False	[]		mastoid disorder
doxorubicin		True	1.225428	Not found	False	[]		otitis media acute
doxorubicin		True	3.77527	Not found	False	[]		tympanic membrane disorder
doxorubicin		True	5.269729	Not found	False	[]		addison's disease
doxorubicin		True	1.7361140000000002	Not found	False	[]		adrenal insufficiency
doxorubicin		True	3.050478	Not found	False	[]		adrenal suppression
doxorubicin		True	1.709455	Not found	False	[]		adrenal neoplasm
doxorubicin		True	1.777335	Not found	False	[]		neuroblastoma recurrent
doxorubicin		True	4.133997	Not found	False	[]		diabetic gastroparesis
doxorubicin		True	4.133997	Not found	False	[]		diabetic ketoacidotic hyperglycaemic coma
doxorubicin		True	9.000019	Not found	False	[]		diabetic retinopathy
doxorubicin		True	3.634415	Not found	False	[]		endocrine disorder
doxorubicin		True	6.736262	Not found	False	[]		androgenetic alopecia
doxorubicin		True	2.4324700000000004	Not found	False	[]		hypogonadism
doxorubicin		True	1.440508	Not found	False	[]		delayed puberty
doxorubicin		True	1.709455	Not found	False	[]		ovarian atrophy
doxorubicin		True	3.77527	Not found	False	[]		testicular failure
doxorubicin		True	4.133997	Not found	False	[]		insulin resistant diabetes
doxorubicin		True	2.793845	Not found	False	[]		type 1 diabetes mellitus
doxorubicin		True	1.224823	Not found	False	[]		type 2 diabetes mellitus
doxorubicin		True	1.072275	Not found	False	[]		glucose tolerance impaired
doxorubicin		True	2.516857	Not found	False	[]		hyperprolactinaemia
doxorubicin		True	3.314244	Not found	False	[]		growth hormone deficiency
doxorubicin		True	2.0553799999999995	Not found	False	[]		hypothalamo-pituitary disorder
doxorubicin		True	19.133997	Not found	False	[]		pituitary tumour
doxorubicin		True	4.006125	Not found	False	[]		neuroendocrine carcinoma
doxorubicin		True	1.126643	Not found	False	[]		neuroendocrine carcinoma of the skin
doxorubicin		True	1.367575	Not found	False	[]		neuroendocrine tumour
doxorubicin		True	2.372426	Not found	False	[]		hyperparathyroidism secondary
doxorubicin		True	9.000019	Not found	False	[]		hypoparathyroidism
doxorubicin		True	1.38198	Not found	False	[]		parathyroid disorder
doxorubicin		True	5.087537	Not found	False	[]		parathyroid tumour benign
doxorubicin		True	1.081655	Not found	False	[]		autoimmune thyroiditis
doxorubicin		True	1.60912	Not found	False	[]		thyroid disorder
doxorubicin		True	1.686847	Not found	False	[]		hypothyroidism
doxorubicin		True	1.38198	Not found	False	[]		secondary hypothyroidism
doxorubicin		True	1.709455	Not found	False	[]		thyroid cyst
doxorubicin		True	1.504679	Not found	False	[]		thyroid neoplasm
doxorubicin		True	5.75382	Not found	False	[]		lenticular opacities
doxorubicin		True	1.709455	Not found	False	[]		corneal degeneration
doxorubicin		True	8.5858	Not found	False	[]		posterior capsule opacification
doxorubicin		True	4.133997	Not found	False	[]		ocular surface disease
doxorubicin		True	1.138516	Not found	False	[]		angle closure glaucoma
doxorubicin		True	1.220318	Not found	False	[]		conjunctival haemorrhage
doxorubicin		True	2.17865	Not found	False	[]		anterior chamber inflammation
doxorubicin		True	3.163363	Not found	False	[]		conjunctivitis bacterial
doxorubicin		True	2.0553799999999995	Not found	False	[]		conjunctivitis viral
doxorubicin		True	1.049499	Not found	False	[]		eye allergy
doxorubicin		True	4.181959	Not found	False	[]		periorbital cellulitis
doxorubicin		True	1.933449	Not found	False	[]		cytomegalovirus chorioretinitis
doxorubicin		True	4.387659	Not found	False	[]		necrotising retinitis
doxorubicin		True	1.274658	Not found	False	[]		eye injury
doxorubicin		True	2.516857	Not found	False	[]		iiird nerve disorder
doxorubicin		True	12.569562	Not found	False	[]		vith nerve disorder
doxorubicin		True	3.073025	Not found	False	[]		chorioretinal atrophy
doxorubicin		True	3.77527	Not found	False	[]		vitreous degeneration
doxorubicin		True	2.17865	Not found	False	[]		retinal pigmentation
doxorubicin		True	2.17865	Not found	False	[]		sudden visual loss
doxorubicin		True	3.223545	Not found	False	[]		myopia
doxorubicin		True	1.38198	Not found	False	[]		scintillating scotoma
doxorubicin		True	2.17865	Not found	False	[]		ulcerative keratitis
doxorubicin		True	3.163363	Not found	False	[]		abdominal strangulated hernia
doxorubicin		True	5.75382	Not found	False	[]		hernial eventration
doxorubicin		True	3.77527	Not found	False	[]		abdominal wall mass
doxorubicin		True	2.0553799999999995	Not found	False	[]		inflammatory pseudotumour
doxorubicin		True	1.38198	Not found	False	[]		wound evisceration
doxorubicin		True	1.680513	Not found	False	[]		diaphragmatic hernia
doxorubicin		True	1.27684	Not found	False	[]		inguinal hernia
doxorubicin		True	1.258468	Not found	False	[]		umbilical hernia
doxorubicin		True	1.599103	Not found	False	[]		anal fissure
doxorubicin		True	1.321945	Not found	False	[]		rectal fissure
doxorubicin		True	9.000019	Not found	False	[]		duodenal polyp
doxorubicin		True	1.70513	Not found	False	[]		gastric polyps
doxorubicin		True	1.709455	Not found	False	[]		intestinal polyp
doxorubicin		True	1.061519	Not found	False	[]		rectal polyp
doxorubicin		True	1.049499	Not found	False	[]		dental necrosis
doxorubicin		True	1.194096	Not found	False	[]		periodontal disease
doxorubicin		True	1.126643	Not found	False	[]		poor dental condition
doxorubicin		True	1.440508	Not found	False	[]		tooth erosion
doxorubicin		True	2.0553799999999995	Not found	False	[]		tooth injury
doxorubicin		True	18.77527	Not found	False	[]		tooth resorption
doxorubicin		True	1.298408	Not found	False	[]		dental plaque
doxorubicin		True	8.5858	Not found	False	[]		gingival discolouration
doxorubicin		True	2.103972	Not found	False	[]		gingival erosion
doxorubicin		True	1.4576570000000002	Not found	False	[]		diverticulum intestinal
doxorubicin		True	19.133997	Not found	False	[]		oedematous pancreatitis
doxorubicin		True	2.7560130000000003	Not found	False	[]		pancreas infection
doxorubicin		True	9.29292	Not found	False	[]		pancreatic abscess
doxorubicin		True	1.131964	Not found	False	[]		pancreatitis necrotising
doxorubicin		True	1.225428	Not found	False	[]		pancreatitis relapsing
doxorubicin		True	8.5858	Not found	False	[]		pancreatic calcification
doxorubicin		True	8.5858	Not found	False	[]		pancreatic infarction
doxorubicin		True	3.188514	Not found	False	[]		abdominal compartment syndrome
doxorubicin		True	1.38198	Not found	False	[]		abdominal injury
doxorubicin		True	2.17865	Not found	False	[]		colon injury
doxorubicin		True	2.17865	Not found	False	[]		gastrointestinal amyloidosis
doxorubicin		True	1.220387	Not found	False	[]		gastrointestinal oedema
doxorubicin		True	1.126643	Not found	False	[]		functional gastrointestinal disorder
doxorubicin		True	5.75382	Not found	False	[]		acquired tracheo-oesophageal fistula
doxorubicin		True	1.258468	Not found	False	[]		dental fistula
doxorubicin		True	2.452652	Not found	False	[]		intestinal fistula
doxorubicin		True	1.99776	Not found	False	[]		barrett's oesophagus
doxorubicin		True	28.84532	Not found	False	[]		gastric mucosal hypertrophy
doxorubicin		True	1.365025	Not found	False	[]		gastric mucosal lesion
doxorubicin		True	8.5858	Not found	False	[]		crest syndrome
doxorubicin		True	3.77527	Not found	False	[]		gastric varices haemorrhage
doxorubicin		True	18.77527	Not found	False	[]		portal hypertensive gastropathy
doxorubicin		True	1.564759	Not found	False	[]		anal haemorrhage
doxorubicin		True	1.0559729999999998	Not found	False	[]		small intestinal haemorrhage
doxorubicin		True	1.317771	Not found	False	[]		intra-abdominal haemorrhage
doxorubicin		True	1.5844930000000002	Not found	False	[]		anal abscess
doxorubicin		True	1.225428	Not found	False	[]		anal infection
doxorubicin		True	3.77527	Not found	False	[]		campylobacter gastroenteritis
doxorubicin		True	1.38198	Not found	False	[]		gastric infection
doxorubicin		True	1.16644	Not found	False	[]		gastroenteritis
doxorubicin		True	2.6666920000000003	Not found	False	[]		gastroenteritis escherichia coli
doxorubicin		True	3.77527	Not found	False	[]		gastroenteritis adenovirus
doxorubicin		True	48.90457	Not found	False	[]		gastroenteritis bacterial
doxorubicin		True	2.505181	Not found	False	[]		gastroenteritis clostridial
doxorubicin		True	2.17865	Not found	False	[]		gastroenteritis pseudomonas
doxorubicin		True	1.711385	Not found	False	[]		gastroenteritis viral
doxorubicin		True	1.300245	Not found	False	[]		diarrhoea infectious
doxorubicin		True	1.088468	Not found	False	[]		strongyloidiasis
doxorubicin		True	18.77527	Not found	False	[]		amoebiasis
doxorubicin		True	1.697574	Not found	False	[]		clostridium colitis
doxorubicin		True	1.224442	Not found	False	[]		clostridium difficile colitis
doxorubicin		True	1.27684	Not found	False	[]		cytomegalovirus enterocolitis
doxorubicin		True	1.3592499999999998	Not found	False	[]		enterovirus infection
doxorubicin		True	2.505181	Not found	False	[]		herpes oesophagitis
doxorubicin		True	8.5858	Not found	False	[]		peritoneal tuberculosis
doxorubicin		True	2.341141	Not found	False	[]		peritonitis bacterial
doxorubicin		True	3.443497	Not found	False	[]		pyoderma gangrenosum
doxorubicin		True	1.440508	Not found	False	[]		chronic gastritis
doxorubicin		True	5.529119	Not found	False	[]		gastrointestinal inflammation
doxorubicin		True	1.172221	Not found	False	[]		impaired gastric emptying
doxorubicin		True	1.5066810000000002	Not found	False	[]		dyschezia
doxorubicin		True	1.440508	Not found	False	[]		presbyoesophagus
doxorubicin		True	4.133997	Not found	False	[]		gastrointestinal hypermotility
doxorubicin		True	3.1911560000000003	Not found	False	[]		irritable bowel syndrome
doxorubicin		True	1.5613709	Not found	False	[]		ileus paralytic
doxorubicin		True	1.051472	Not found	False	[]		megacolon
doxorubicin		True	1.881489	Not found	False	[]		abdominal mass
doxorubicin		True	3.052518	Not found	False	[]		abdominal symptom
doxorubicin		True	1.090904	Not found	False	[]		mastication disorder
doxorubicin		True	8.5858	Not found	False	[]		afferent loop syndrome
doxorubicin		True	3.716428	Not found	False	[]		duodenal stenosis
doxorubicin		True	3.060888	Not found	False	[]		ileal stenosis
doxorubicin		True	1.440508	Not found	False	[]		small intestinal stenosis
doxorubicin		True	1.38198	Not found	False	[]		gastrointestinal stenosis
doxorubicin		True	2.7560130000000003	Not found	False	[]		intestinal stenosis
doxorubicin		True	1.002211	Not found	False	[]		intussusception
doxorubicin		True	1.049499	Not found	False	[]		large intestinal stenosis
doxorubicin		True	1.001409	Not found	False	[]		anal ulcer
doxorubicin		True	1.38198	Not found	False	[]		rectal ulcer haemorrhage
doxorubicin		True	1.363489	Not found	False	[]		gastric perforation
doxorubicin		True	2.168495	Not found	False	[]		gastric ulcer perforation
doxorubicin		True	8.5858	Not found	False	[]		anastomotic ulcer haemorrhage
doxorubicin		True	9.000019	Not found	False	[]		gastrointestinal ulcer haemorrhage
doxorubicin		True	1.50764	Not found	False	[]		ileal perforation
doxorubicin		True	1.049499	Not found	False	[]		large intestinal ulcer haemorrhage
doxorubicin		True	4.133997	Not found	False	[]		small intestinal ulcer haemorrhage
doxorubicin		True	12.569562	Not found	False	[]		small intestine ulcer
doxorubicin		True	3.905384	Not found	False	[]		erosive oesophagitis
doxorubicin		True	4.29292	Not found	False	[]		colon gangrene
doxorubicin		True	1.394138	Not found	False	[]		gastrointestinal necrosis
doxorubicin		True	2.17865	Not found	False	[]		coeliac artery stenosis
doxorubicin		True	1.099974	Not found	False	[]		mesenteric artery thrombosis
doxorubicin		True	5.087537	Not found	False	[]		gastric varices
doxorubicin		True	1.138516	Not found	False	[]		lactose intolerance
doxorubicin		True	3.081613	Not found	False	[]		malabsorption
doxorubicin		True	1.709455	Not found	False	[]		colon neoplasm
doxorubicin		True	1.225428	Not found	False	[]		gastric cancer stage iv
doxorubicin		True	1.131008	Not found	False	[]		metastatic gastric cancer
doxorubicin		True	1.489513	Not found	False	[]		abdominal neoplasm
doxorubicin		True	1.225428	Not found	False	[]		gastric neoplasm
doxorubicin		True	5.269729	Not found	False	[]		gastrointestinal neoplasm
doxorubicin		True	2.17865	Not found	False	[]		rectal cancer metastatic
doxorubicin		True	1.854532	Not found	False	[]		colon cancer
doxorubicin		True	8.5858	Not found	False	[]		colon cancer recurrent
doxorubicin		True	2.793845	Not found	False	[]		malignant peritoneal neoplasm
doxorubicin		True	1.23261	Not found	False	[]		metastases to peritoneum
doxorubicin		True	3.163363	Not found	False	[]		gingival cancer
doxorubicin		True	2.341079	Not found	False	[]		lip and/or oral cavity cancer
doxorubicin		True	4.133997	Not found	False	[]		metastases to mouth
doxorubicin		True	1.38198	Not found	False	[]		metastases to salivary gland
doxorubicin		True	2.098535	Not found	False	[]		salivary gland cancer
doxorubicin		True	10.736036	Not found	False	[]		tongue neoplasm malignant stage unspecified
doxorubicin		True	1.38198	Not found	False	[]		pancreatic carcinoma recurrent
doxorubicin		True	1.225428	Not found	False	[]		lip disorder
doxorubicin		True	14.08715	Not found	False	[]		oral dysaesthesia
doxorubicin		True	1.062246	Not found	False	[]		palatal disorder
doxorubicin		True	3.843546	Not found	False	[]		hand-foot-and-mouth disease
doxorubicin		True	1.600556	Not found	False	[]		oral fungal infection
doxorubicin		True	2.160622	Not found	False	[]		oral infection
doxorubicin		True	1.403212	Not found	False	[]		oropharyngeal candidiasis
doxorubicin		True	1.161032	Not found	False	[]		odynophagia
doxorubicin		True	8.5858	Not found	False	[]		oral mucosal eruption
doxorubicin		True	1.0857869999999998	Not found	False	[]		oropharyngeal pain
doxorubicin		True	1.001409	Not found	False	[]		gingival oedema
doxorubicin		True	2.896938	Not found	False	[]		stomatitis necrotising
doxorubicin		True	8.5858	Not found	False	[]		peritoneal lesion
doxorubicin		True	3.595672	Not found	False	[]		peritoneal perforation
doxorubicin		True	1.044537	Not found	False	[]		pneumoperitoneum
doxorubicin		True	1.770927	Not found	False	[]		haemorrhagic ascites
doxorubicin		True	1.354926	Not found	False	[]		peritoneal haemorrhage
doxorubicin		True	5.880186	Not found	False	[]		parotid gland enlargement
doxorubicin		True	1.0052370000000002	Not found	False	[]		tongue disorder
doxorubicin		True	1.38198	Not found	False	[]		tongue dysplasia
doxorubicin		True	1.992718	Not found	False	[]		tongue discolouration
doxorubicin		True	18.77527	Not found	False	[]		intra-abdominal haematoma
doxorubicin		True	6.021202	Not found	False	[]		large intestine infection
doxorubicin		True	8.5858	Not found	False	[]		breath odour
doxorubicin		True	9.000019	Not found	False	[]		volvulus
doxorubicin		True	1.384746	Not found	False	[]		device related infection
doxorubicin		True	1.0872540000000002	Not found	False	[]		catheter site haemorrhage
doxorubicin		True	3.77527	Not found	False	[]		catheter site necrosis
doxorubicin		True	3.163363	Not found	False	[]		catheter site oedema
doxorubicin		True	1.367161	Not found	False	[]		catheter site pain
doxorubicin		True	1.043091	Not found	False	[]		catheter site swelling
doxorubicin		True	1.043091	Not found	False	[]		implant site reaction
doxorubicin		True	1.5569653	Not found	False	[]		infusion related reaction
doxorubicin		True	2.17865	Not found	False	[]		infusion site inflammation
doxorubicin		True	1.941017	Not found	False	[]		infusion site irritation
doxorubicin		True	1.284919	Not found	False	[]		infusion site pain
doxorubicin		True	1.367575	Not found	False	[]		infusion site phlebitis
doxorubicin		True	1.452312	Not found	False	[]		infusion site rash
doxorubicin		True	1.3780610000000002	Not found	False	[]		infusion site reaction
doxorubicin		True	2.17865	Not found	False	[]		infusion site scar
doxorubicin		True	1.38198	Not found	False	[]		infusion site thrombosis
doxorubicin		True	1.049499	Not found	False	[]		infusion site urticaria
doxorubicin		True	8.5858	Not found	False	[]		injection site hypersensitivity
doxorubicin		True	2.07596	Not found	False	[]		injection site necrosis
doxorubicin		True	1.38198	Not found	False	[]		injection site scar
doxorubicin		True	1.037097	Not found	False	[]		hyperthermia
doxorubicin		True	1.106099	Not found	False	[]		hyperpyrexia
doxorubicin		True	1.1367657999999998	Found	False	[]	death	death
doxorubicin		True	3.417505	Not found	False	[]		foetal death
doxorubicin		True	6.281731	Not found	False	[]		stillbirth
doxorubicin		True	1.913625	Not found	False	[]		cerebellar ataxia
doxorubicin		True	1.6632040000000003	Not found	False	[]		adhesion
doxorubicin		True	1.124835	Not found	False	[]		concomitant disease progression
doxorubicin		True	1.187469	Not found	False	[]		disease complication
doxorubicin		True	1.1554975	Not found	False	[]		disease recurrence
doxorubicin		True	14.08715	Not found	False	[]		fat tissue increased
doxorubicin		True	1.2192610000000002	Not found	False	[]		fistula discharge
doxorubicin		True	1.0060455	Not found	False	[]		general physical health deterioration
doxorubicin		True	1.505472	Not found	False	[]		multi-organ disorder
doxorubicin		True	1.247063	Not found	False	[]		night sweats
doxorubicin		True	1.101045	Not found	False	[]		granuloma
doxorubicin		True	10.911088	Not found	False	[]		post embolisation syndrome
doxorubicin		True	1.3592499999999998	Not found	False	[]		serositis
doxorubicin		True	1.384431	Not found	False	[]		mucosal infection
doxorubicin		True	1.440508	Not found	False	[]		mucosal necrosis
doxorubicin		True	2.17865	Not found	False	[]		paraesthesia mucosal
doxorubicin		True	1.531406	Not found	False	[]		suprapubic pain
doxorubicin		True	8.5858	Not found	False	[]		product label confusion
doxorubicin		True	1.209979	Not found	False	[]		fibrosis
doxorubicin		True	2.17865	Not found	False	[]		cyst rupture
doxorubicin		True	1.016967	Not found	False	[]		mass
doxorubicin		True	18.77527	Not found	False	[]		nodule
doxorubicin		True	2.290227	Not found	False	[]		mandibular mass
doxorubicin		True	1.43796	Not found	False	[]		dysplasia
doxorubicin		True	3.474097	Not found	False	[]		hyperplasia
doxorubicin		True	1.026353	Not found	False	[]		hypertrophy
doxorubicin		True	1.228434	Not found	False	[]		metaplasia
doxorubicin		True	2.6666920000000003	Not found	False	[]		perforated ulcer
doxorubicin		True	2.611858	Not found	False	[]		biliary colic
doxorubicin		True	1.38198	Not found	False	[]		biliary tract infection
doxorubicin		True	1.854532	Not found	False	[]		cholangitis acute
doxorubicin		True	2.005545	Not found	False	[]		biliary dilatation
doxorubicin		True	6.021202	Not found	False	[]		biliary fistula
doxorubicin		True	1.049499	Not found	False	[]		vanishing bile duct syndrome
doxorubicin		True	8.232488	Not found	False	[]		gallbladder necrosis
doxorubicin		True	1.854532	Not found	False	[]		gallbladder polyp
doxorubicin		True	1.37437	Not found	False	[]		hepatitis cholestatic
doxorubicin		True	3.668604	Not found	False	[]		hyperbilirubinaemia neonatal
doxorubicin		True	1.43085	Not found	False	[]		hepatic atrophy
doxorubicin		True	11.829208	Not found	False	[]		hepatic calcification
doxorubicin		True	1.15222	Not found	False	[]		hepatic cyst
doxorubicin		True	2.155228	Not found	False	[]		acute hepatic failure
doxorubicin		True	9.183527	Not found	False	[]		chronic hepatic failure
doxorubicin		True	1.974925	Not found	False	[]		hepatic encephalopathy
doxorubicin		True	2.0553799999999995	Not found	False	[]		primary biliary cholangitis
doxorubicin		True	1.38198	Not found	False	[]		cirrhosis alcoholic
doxorubicin		True	1.133224	Not found	False	[]		hepatic cirrhosis
doxorubicin		True	1.284919	Not found	False	[]		hepatic fibrosis
doxorubicin		True	1.634904	Not found	False	[]		hepatic infarction
doxorubicin		True	2.07596	Not found	False	[]		hepatic ischaemia
doxorubicin		True	5.087537	Not found	False	[]		retrograde portal vein flow
doxorubicin		True	1.599103	Not found	False	[]		adenoviral hepatitis
doxorubicin		True	48.90457	Not found	False	[]		cytomegalovirus hepatitis
doxorubicin		True	4.4029725	Found	False	[]	hepatitis b	hepatitis b
doxorubicin		True	3.578367	Not found	False	[]		hepatitis c
doxorubicin		True	2.043606	Not found	False	[]		hepatitis viral
doxorubicin		True	2.516857	Not found	False	[]		periportal oedema
doxorubicin		True	6.507233	Not found	False	[]		granulomatous liver disease
doxorubicin		True	15.936429	Not found	False	[]		hepatitis chronic active
doxorubicin		True	2.302514	Not found	False	[]		hepatitis fulminant
doxorubicin		True	1.1034419999999998	Not found	False	[]		hepatitis toxic
doxorubicin		True	1.0791765000000002	Not found	False	[]		hepatotoxicity
doxorubicin		True	2.078604	Not found	False	[]		ischaemic hepatitis
doxorubicin		True	1.434794	Not found	False	[]		mixed liver injury
doxorubicin		True	4.133997	Not found	False	[]		peliosis hepatis
doxorubicin		True	2.150326	Not found	False	[]		haemangioma of liver
doxorubicin		True	1.37441	Not found	False	[]		bile duct cancer
doxorubicin		True	29.183527	Not found	False	[]		hepatic cancer stage iv
doxorubicin		True	3.77527	Not found	False	[]		hepatic cancer recurrent
doxorubicin		True	4.29292	Not found	False	[]		hepatoblastoma
doxorubicin		True	9.000019	Not found	False	[]		allergic cystitis
doxorubicin		True	1.854532	Not found	False	[]		multiple allergies
doxorubicin		True	1.075266	Not found	False	[]		skin reaction
doxorubicin		True	2.07596	Not found	False	[]		type iii immune complex mediated reaction
doxorubicin		True	8.5858	Not found	False	[]		allergy to chemicals
doxorubicin		True	1.061519	Not found	False	[]		contrast media reaction
doxorubicin		True	8.5858	Not found	False	[]		rubber sensitivity
doxorubicin		True	8.5858	Not found	False	[]		eczema herpeticum
doxorubicin		True	3.278241	Not found	False	[]		cutaneous lupus erythematosus
doxorubicin		True	1.228829	Not found	False	[]		scleroderma
doxorubicin		True	1.272179	Not found	False	[]		nephrogenic systemic fibrosis
doxorubicin		True	18.77527	Not found	False	[]		paraneoplastic dermatomyositis
doxorubicin		True	1.126643	Not found	False	[]		pemphigoid
doxorubicin		True	2.07596	Not found	False	[]		vitiligo
doxorubicin		True	1.043091	Not found	False	[]		pulmonary sarcoidosis
doxorubicin		True	1.556339	Not found	False	[]		sarcoidosis
doxorubicin		True	1.858007	Not found	False	[]		cytokine release syndrome
doxorubicin		True	3.163363	Not found	False	[]		kawasaki's disease
doxorubicin		True	1.049499	Not found	False	[]		vasculitic rash
doxorubicin		True	3.77527	Not found	False	[]		hiv-associated neurocognitive disorder
doxorubicin		True	1.552829	Not found	False	[]		hiv infection
doxorubicin		True	3.843546	Not found	False	[]		human herpesvirus 8 infection
doxorubicin		True	1.257641	Not found	False	[]		immune reconstitution inflammatory syndrome
doxorubicin		True	1.930754	Not found	False	[]		infection in an immunocompromised host
doxorubicin		True	18.736095	Not found	False	[]		secondary immunodeficiency
doxorubicin		True	1.471865	Not found	False	[]		hypogammaglobulinaemia
doxorubicin		True	5.087537	Not found	False	[]		selective iga immunodeficiency
doxorubicin		True	2.17865	Not found	False	[]		viral hepatitis carrier
doxorubicin		True	2.516857	Not found	False	[]		actinomycotic skin infection
doxorubicin		True	1.591773	Not found	False	[]		aeromonas infection
doxorubicin		True	1.225428	Not found	False	[]		acid fast bacilli infection
doxorubicin		True	1.062246	Not found	False	[]		acinetobacter infection
doxorubicin		True	1.075101	Not found	False	[]		bacterial infection
doxorubicin		True	2.0553799999999995	Not found	False	[]		bacterial pyelonephritis
doxorubicin		True	2.7560130000000003	Not found	False	[]		bacteriuria
doxorubicin		True	1.126643	Not found	False	[]		bacteroides infection
doxorubicin		True	1.183663	Not found	False	[]		breast cellulitis
doxorubicin		True	6.557352	Not found	False	[]		cellulitis gangrenous
doxorubicin		True	1.43085	Not found	False	[]		citrobacter infection
doxorubicin		True	1.38198	Not found	False	[]		lower respiratory tract infection bacterial
doxorubicin		True	2.17865	Not found	False	[]		micrococcus infection
doxorubicin		True	1.709455	Not found	False	[]		respiratory tract infection bacterial
doxorubicin		True	6.736262	Not found	False	[]		rhodococcus infection
doxorubicin		True	14.08715	Not found	False	[]		sinusitis bacterial
doxorubicin		True	1.854532	Not found	False	[]		stenotrophomonas sepsis
doxorubicin		True	4.133997	Not found	False	[]		vulval cellulitis
doxorubicin		True	4.947068	Not found	False	[]		pertussis
doxorubicin		True	3.073025	Not found	False	[]		borrelia infection
doxorubicin		True	2.0553799999999995	Not found	False	[]		relapsing fever
doxorubicin		True	5.269729	Not found	False	[]		clostridium bacteraemia
doxorubicin		True	1.149307	Not found	False	[]		gas gangrene
doxorubicin		True	2.18414	Not found	False	[]		enterobacter sepsis
doxorubicin		True	1.032724	Not found	False	[]		enterococcal bacteraemia
doxorubicin		True	1.379718	Not found	False	[]		enterococcal sepsis
doxorubicin		True	1.5281	Not found	False	[]		escherichia bacteraemia
doxorubicin		True	1.242071	Not found	False	[]		escherichia infection
doxorubicin		True	1.062636	Not found	False	[]		escherichia sepsis
doxorubicin		True	1.2683810000000002	Not found	False	[]		klebsiella sepsis
doxorubicin		True	1.38198	Not found	False	[]		sepsis pasteurella
doxorubicin		True	2.266745	Not found	False	[]		proteus infection
doxorubicin		True	1.595056	Not found	False	[]		lung infection pseudomonal
doxorubicin		True	1.149277	Not found	False	[]		pseudomonas infection
doxorubicin		True	1.434794	Not found	False	[]		serratia infection
doxorubicin		True	1.402117	Not found	False	[]		staphylococcal bacteraemia
doxorubicin		True	1.1420384	Not found	False	[]		staphylococcal infection
doxorubicin		True	3.073025	Not found	False	[]		staphylococcal skin infection
doxorubicin		True	1.709455	Not found	False	[]		cellulitis streptococcal
doxorubicin		True	1.197429	Not found	False	[]		meningitis pneumococcal
doxorubicin		True	6.736262	Not found	False	[]		pneumococcal bacteraemia
doxorubicin		True	2.611858	Not found	False	[]		pneumococcal sepsis
doxorubicin		True	1.548514	Not found	False	[]		streptococcal bacteraemia
doxorubicin		True	1.1134119999999998	Not found	False	[]		streptococcal sepsis
doxorubicin		True	18.77527	Not found	False	[]		pneumonia chlamydial
doxorubicin		True	2.000038	Not found	False	[]		aspergilloma
doxorubicin		True	2.9852290000000004	Not found	False	[]		candida pneumonia
doxorubicin		True	1.6694840000000002	Not found	False	[]		candiduria
doxorubicin		True	7.295707999999999	Not found	False	[]		hepatosplenic candidiasis
doxorubicin		True	5.679946	Not found	False	[]		pneumonia cryptococcal
doxorubicin		True	6.021202	Not found	False	[]		abscess fungal
doxorubicin		True	8.5858	Not found	False	[]		alternaria infection
doxorubicin		True	1.384431	Not found	False	[]		lower respiratory tract infection fungal
doxorubicin		True	3.595672	Not found	False	[]		infective aneurysm
doxorubicin		True	2.158253	Not found	False	[]		onychomycosis
doxorubicin		True	1.225428	Not found	False	[]		osteomyelitis fungal
doxorubicin		True	4.199191	Not found	False	[]		pulmonary mycosis
doxorubicin		True	1.325161	Not found	False	[]		respiratory tract infection fungal
doxorubicin		True	6.13966	Not found	False	[]		scedosporium infection
doxorubicin		True	3.667061	Not found	False	[]		systemic mycosis
doxorubicin		True	8.5858	Not found	False	[]		torulopsis infection
doxorubicin		True	1.359588	Not found	False	[]		mucormycosis
doxorubicin		True	4.234111	Not found	False	[]		pneumocystis jirovecii infection
doxorubicin		True	3.77527	Not found	False	[]		tinea cruris
doxorubicin		True	4.133997	Not found	False	[]		tinea versicolour
doxorubicin		True	1.968617	Not found	False	[]		osteomyelitis chronic
doxorubicin		True	2.4324700000000004	Not found	False	[]		breast abscess
doxorubicin		True	3.797799	Not found	False	[]		cavernous sinus thrombosis
doxorubicin		True	1.295824	Not found	False	[]		encephalitis
doxorubicin		True	2.17865	Not found	False	[]		spinal cord infection
doxorubicin		True	2.17865	Not found	False	[]		subdural empyema
doxorubicin		True	19.133997	Not found	False	[]		cervicitis
doxorubicin		True	2.17865	Not found	False	[]		vulval abscess
doxorubicin		True	1.709455	Not found	False	[]		vulvovaginitis
doxorubicin		True	3.163363	Not found	False	[]		genital abscess
doxorubicin		True	8.5858	Not found	False	[]		infected bite
doxorubicin		True	1.667207	Not found	False	[]		infection susceptibility increased
doxorubicin		True	1.124835	Not found	False	[]		pelvic abscess
doxorubicin		True	9.000019	Not found	False	[]		postoperative abscess
doxorubicin		True	1.298111	Not found	False	[]		respiratory tract infection
doxorubicin		True	1.037097	Not found	False	[]		wound infection
doxorubicin		True	1.064413	Not found	False	[]		bronchiectasis
doxorubicin		True	1.1469198	Not found	False	[]		lung infection
doxorubicin		True	28.84532	Not found	False	[]		neonatal pneumonia
doxorubicin		True	1.225755	Not found	False	[]		atypical pneumonia
doxorubicin		True	6.021202	Not found	False	[]		acinetobacter bacteraemia
doxorubicin		True	1.586257	Not found	False	[]		bacterial sepsis
doxorubicin		True	1.67805	Not found	False	[]		fungal sepsis
doxorubicin		True	1.138516	Not found	False	[]		sepsis neonatal
doxorubicin		True	3.319951	Not found	False	[]		thrombophlebitis septic
doxorubicin		True	1.945436	Not found	False	[]		viraemia
doxorubicin		True	8.5858	Not found	False	[]		carbuncle
doxorubicin		True	1.38198	Not found	False	[]		erysipeloid
doxorubicin		True	1.452312	Not found	False	[]		infected skin ulcer
doxorubicin		True	18.77527	Not found	False	[]		pilonidal cyst
doxorubicin		True	1.67963	Not found	False	[]		skin infection
doxorubicin		True	1.440508	Not found	False	[]		tonsillitis
doxorubicin		True	2.17865	Not found	False	[]		epiglottitis
doxorubicin		True	3.843546	Not found	False	[]		peritonsillar abscess
doxorubicin		True	3.067845	Not found	False	[]		tracheitis
doxorubicin		True	8.5858	Not found	False	[]		perinephric abscess
doxorubicin		True	1.131814	Not found	False	[]		pyelonephritis
doxorubicin		True	1.7972549999999998	Not found	False	[]		renal abscess
doxorubicin		True	1.489513	Not found	False	[]		mycobacterium avium complex infection
doxorubicin		True	9.29292	Not found	False	[]		cutaneous tuberculosis
doxorubicin		True	1.272475	Not found	False	[]		disseminated tuberculosis
doxorubicin		True	1.709455	Not found	False	[]		latent tuberculosis
doxorubicin		True	10.563112	Not found	False	[]		meningitis tuberculous
doxorubicin		True	1.668217	Not found	False	[]		tuberculosis
doxorubicin		True	4.29292	Not found	False	[]		ureaplasma infection
doxorubicin		True	3.668604	Not found	False	[]		acanthamoeba infection
doxorubicin		True	2.17865	Not found	False	[]		pneumonia toxoplasmal
doxorubicin		True	1.122622	Not found	False	[]		adenovirus infection
doxorubicin		True	4.387659	Not found	False	[]		pneumonia adenoviral
doxorubicin		True	1.4156564	Not found	False	[]		cytomegalovirus infection
doxorubicin		True	3.516993	Not found	False	[]		encephalitis cytomegalovirus
doxorubicin		True	6.507233	Not found	False	[]		encephalitis enteroviral
doxorubicin		True	4.219273	Not found	False	[]		epstein-barr viraemia
doxorubicin		True	1.296872	Not found	False	[]		epstein-barr virus infection
doxorubicin		True	1.138516	Not found	False	[]		west nile viral infection
doxorubicin		True	8.5858	Not found	False	[]		herpes sepsis
doxorubicin		True	1.260505	Not found	False	[]		herpes virus infection
doxorubicin		True	1.786836	Not found	False	[]		herpes zoster disseminated
doxorubicin		True	1.225428	Not found	False	[]		meningoencephalitis herpetic
doxorubicin		True	1.6930350000000003	Not found	False	[]		pneumonia herpes viral
doxorubicin		True	3.163363	Not found	False	[]		mumps
doxorubicin		True	1.204114	Not found	False	[]		parainfluenzae virus infection
doxorubicin		True	1.5551749999999998	Not found	False	[]		pneumonia parainfluenzae viral
doxorubicin		True	2.341748	Not found	False	[]		parvovirus infection
doxorubicin		True	3.77527	Not found	False	[]		poliomyelitis
doxorubicin		True	1.720131	Not found	False	[]		jc virus infection
doxorubicin		True	4.567031	Not found	False	[]		polyomavirus-associated nephropathy
doxorubicin		True	2.6071910000000003	Not found	False	[]		progressive multifocal leukoencephalopathy
doxorubicin		True	1.680513	Not found	False	[]		pneumonia respiratory syncytial viral
doxorubicin		True	18.77527	Not found	False	[]		measles
doxorubicin		True	3.311009	Not found	False	[]		bronchiolitis
doxorubicin		True	8.5858	Not found	False	[]		choriomeningitis lymphocytic
doxorubicin		True	4.452312	Not found	False	[]		meningitis viral
doxorubicin		True	1.272475	Not found	False	[]		viral haemorrhagic cystitis
doxorubicin		True	1.440508	Not found	False	[]		viral rash
doxorubicin		True	2.17865	Not found	False	[]		bone fissure
doxorubicin		True	1.0388510000000002	Not found	False	[]		compression fracture
doxorubicin		True	1.38198	Not found	False	[]		fracture delayed union
doxorubicin		True	4.29292	Not found	False	[]		fracture nonunion
doxorubicin		True	1.158733	Not found	False	[]		joint dislocation
doxorubicin		True	2.9484790000000003	Not found	False	[]		multiple fractures
doxorubicin		True	14.627373	Not found	False	[]		osteoporotic fracture
doxorubicin		True	1.6345500000000002	Not found	False	[]		stress fracture
doxorubicin		True	2.17865	Not found	False	[]		traumatic fracture
doxorubicin		True	28.84532	Not found	False	[]		epiphysiolysis
doxorubicin		True	18.77527	Not found	False	[]		joint hyperextension
doxorubicin		True	1.172221	Not found	False	[]		rotator cuff syndrome
doxorubicin		True	18.77527	Not found	False	[]		synovial rupture
doxorubicin		True	1.15359	Not found	False	[]		femoral neck fracture
doxorubicin		True	1.084566	Not found	False	[]		foot fracture
doxorubicin		True	1.397709	Not found	False	[]		hip fracture
doxorubicin		True	3.921878	Not found	False	[]		tibia fracture
doxorubicin		True	1.049499	Not found	False	[]		acetabulum fracture
doxorubicin		True	2.17865	Not found	False	[]		skull fractured base
doxorubicin		True	7.727831	Not found	False	[]		cervical vertebral fracture
doxorubicin		True	1.552829	Not found	False	[]		fractured sacrum
doxorubicin		True	1.591773	Not found	False	[]		hand fracture
doxorubicin		True	4.29292	Not found	False	[]		ulna fracture
doxorubicin		True	18.77527	Not found	False	[]		respiratory fume inhalation disorder
doxorubicin		True	1.452312	Not found	False	[]		nail toxicity
doxorubicin		True	1.149277	Not found	False	[]		nephropathy toxic
doxorubicin		True	2.7461849000000003	Not found	False	[]		pulmonary toxicity
doxorubicin		True	2.68528	Not found	False	[]		skin toxicity
doxorubicin		True	3.439047	Not found	False	[]		toxic neuropathy
doxorubicin		True	3.843546	Not found	False	[]		maternal drugs affecting foetus
doxorubicin		True	2.07596	Not found	False	[]		venous injury
doxorubicin		True	2.077468	Not found	False	[]		intracranial hypotension
doxorubicin		True	1.102973	Not found	False	[]		subdural haematoma
doxorubicin		True	1.440508	Not found	False	[]		traumatic intracranial haemorrhage
doxorubicin		True	5.934156	Not found	False	[]		traumatic lung injury
doxorubicin		True	7.329207999999999	Not found	False	[]		epicondylitis
doxorubicin		True	9.183527	Not found	False	[]		ligament injury
doxorubicin		True	1.854532	Not found	False	[]		ligament rupture
doxorubicin		True	1.035291	Not found	False	[]		ligament sprain
doxorubicin		True	9.422683	Not found	False	[]		muscle rupture
doxorubicin		True	1.026353	Not found	False	[]		muscle strain
doxorubicin		True	1.11471	Not found	False	[]		tendonitis
doxorubicin		True	4.947068	Not found	False	[]		conus medullaris syndrome
doxorubicin		True	2.081319	Not found	False	[]		nerve injury
doxorubicin		True	4.29292	Not found	False	[]		accident at work
doxorubicin		True	15.936429	Not found	False	[]		animal bite
doxorubicin		True	6.959973	Not found	False	[]		fat embolism
doxorubicin		True	1.024556	Not found	False	[]		wound
doxorubicin		True	2.6666920000000003	Not found	False	[]		traumatic haematoma
doxorubicin		True	1.128673	Not found	False	[]		wound complication
doxorubicin		True	2.17865	Not found	False	[]		peripheral nerve injury
doxorubicin		True	3.77527	Not found	False	[]		peroneal nerve injury
doxorubicin		True	1.38198	Not found	False	[]		bladder injury
doxorubicin		True	1.680513	Not found	False	[]		back injury
doxorubicin		True	4.133997	Not found	False	[]		spinal cord haemorrhage
doxorubicin		True	2.7560130000000003	Not found	False	[]		spinal cord injury
doxorubicin		True	3.595672	Not found	False	[]		spinal cord injury thoracic
doxorubicin		True	8.5858	Not found	False	[]		hypobarism
doxorubicin		True	3.77527	Not found	False	[]		frostbite
doxorubicin		True	8.5858	Not found	False	[]		delayed effects of radiation
doxorubicin		True	2.0553799999999995	Not found	False	[]		radiation fibrosis
doxorubicin		True	2.5229220000000003	Not found	False	[]		incorrect route of product administration
doxorubicin		True	1.559535	Not found	False	[]		wrong technique in product usage process
doxorubicin		True	18.77527	Not found	False	[]		arteriovenous fistula occlusion
doxorubicin		True	4.133997	Not found	False	[]		arteriovenous fistula thrombosis
doxorubicin		True	9.000019	Not found	False	[]		cerebral hypoperfusion
doxorubicin		True	1.680513	Not found	False	[]		vascular access complication
doxorubicin		True	2.168495	Not found	False	[]		vascular pseudoaneurysm
doxorubicin		True	1.390876	Not found	False	[]		complication associated with device
doxorubicin		True	6.483374	Not found	False	[]		post lumbar puncture syndrome
doxorubicin		True	2.0553799999999995	Not found	False	[]		transplant dysfunction
doxorubicin		True	1.072766	Not found	False	[]		iatrogenic injury
doxorubicin		True	1.709455	Not found	False	[]		post procedural haematoma
doxorubicin		True	1.860808	Not found	False	[]		postoperative wound complication
doxorubicin		True	2.938172	Not found	False	[]		second primary malignancy
doxorubicin		True	1.049499	Not found	False	[]		wound decomposition
doxorubicin		True	1.38198	Not found	False	[]		post procedural pulmonary embolism
doxorubicin		True	2.17865	Not found	False	[]		transfusion-related acute lung injury
doxorubicin		True	1.043091	Not found	False	[]		therapeutic product cross-reactivity
doxorubicin		True	1.130181	Not found	False	[]		metabolic alkalosis
doxorubicin		True	7.612751	Not found	False	[]		wernicke's encephalopathy
doxorubicin		True	1.941017	Not found	False	[]		abnormal loss of weight
doxorubicin		True	28.84532	Not found	False	[]		marasmus
doxorubicin		True	2.0553799999999995	Not found	False	[]		overweight
doxorubicin		True	1.551372	Not found	False	[]		osteopenia
doxorubicin		True	1.239552	Not found	False	[]		osteoporosis
doxorubicin		True	2.516857	Not found	False	[]		hyperphosphaturia
doxorubicin		True	1.992718	Not found	False	[]		nephrogenic diabetes insipidus
doxorubicin		True	1.225428	Not found	False	[]		hypervolaemia
doxorubicin		True	1.024556	Not found	False	[]		dyslipidaemia
doxorubicin		True	1.440508	Not found	False	[]		hypometabolism
doxorubicin		True	1.060133	Not found	False	[]		metabolic disorder
doxorubicin		True	2.17865	Not found	False	[]		coma uraemic
doxorubicin		True	4.29292	Not found	False	[]		plasma protein metabolism disorder
doxorubicin		True	2.689638	Not found	False	[]		gouty arthritis
doxorubicin		True	3.77527	Not found	False	[]		urate nephropathy
doxorubicin		True	1.12343	Not found	False	[]		vitamin d deficiency
doxorubicin		True	4.387659	Not found	False	[]		vitamin b1 deficiency
doxorubicin		True	18.77527	Not found	False	[]		vitamin b6 deficiency
doxorubicin		True	5.269729	Not found	False	[]		bone callus excessive
doxorubicin		True	1.770284	Not found	False	[]		bone cyst
doxorubicin		True	2.17865	Not found	False	[]		bone development abnormal
doxorubicin		True	3.77527	Not found	False	[]		bone formation decreased
doxorubicin		True	1.0113029999999998	Not found	False	[]		exostosis
doxorubicin		True	1.101397	Not found	False	[]		osteosclerosis
doxorubicin		True	1.197429	Not found	False	[]		vertebral column mass
doxorubicin		True	3.843546	Not found	False	[]		vertebral wedging
doxorubicin		True	4.133997	Not found	False	[]		collagen disorder
doxorubicin		True	1.3592499999999998	Not found	False	[]		cutis laxa
doxorubicin		True	8.5858	Not found	False	[]		fracture malunion
doxorubicin		True	1.225428	Not found	False	[]		chondrocalcinosis
doxorubicin		True	2.17865	Not found	False	[]		articular calcification
doxorubicin		True	5.75382	Not found	False	[]		joint destruction
doxorubicin		True	2.516857	Not found	False	[]		cervicobrachial syndrome
doxorubicin		True	1.245801	Not found	False	[]		spinal osteoarthritis
doxorubicin		True	3.073025	Not found	False	[]		myofascial pain syndrome
doxorubicin		True	3.114884	Not found	False	[]		muscle contractions involuntary
doxorubicin		True	1.6632040000000003	Not found	False	[]		muscle spasticity
doxorubicin		True	1.1026919999999998	Not found	False	[]		muscle necrosis
doxorubicin		True	2.0553799999999995	Not found	False	[]		limb deformity
doxorubicin		True	3.163363	Not found	False	[]		intervertebral disc calcification
doxorubicin		True	1.0469590000000002	Not found	False	[]		intervertebral disc degeneration
doxorubicin		True	1.417257	Not found	False	[]		intervertebral disc protrusion
doxorubicin		True	3.77527	Not found	False	[]		nose deformity
doxorubicin		True	1.957448	Not found	False	[]		cervical spinal stenosis
doxorubicin		True	1.299807	Not found	False	[]		kyphosis
doxorubicin		True	1.5551749999999998	Not found	False	[]		lordosis
doxorubicin		True	1.388523	Not found	False	[]		lumbar spinal stenosis
doxorubicin		True	6.736262	Not found	False	[]		spinal flattening
doxorubicin		True	1.697225	Not found	False	[]		scoliosis
doxorubicin		True	1.833896	Not found	False	[]		spondylolisthesis
doxorubicin		True	1.709455	Not found	False	[]		spondylolysis
doxorubicin		True	3.516993	Not found	False	[]		hip deformity
doxorubicin		True	2.128993	Not found	False	[]		rib deformity
doxorubicin		True	78.93936	Not found	False	[]		dactylitis
doxorubicin		True	1.5551749999999998	Not found	False	[]		plantar fasciitis
doxorubicin		True	2.516857	Not found	False	[]		extremity contracture
doxorubicin		True	5.087537	Not found	False	[]		limb mass
doxorubicin		True	1.239945	Not found	False	[]		muscle contracture
doxorubicin		True	3.242112	Not found	False	[]		axillary mass
doxorubicin		True	2.0553799999999995	Not found	False	[]		inguinal mass
doxorubicin		True	1.0488749999999998	Not found	False	[]		soft tissue disorder
doxorubicin		True	3.77527	Not found	False	[]		enchondromatosis
doxorubicin		True	28.84532	Not found	False	[]		osteoma
doxorubicin		True	2.17865	Not found	False	[]		xanthogranuloma
doxorubicin		True	4.133997	Not found	False	[]		bone cancer metastatic
doxorubicin		True	1.138516	Not found	False	[]		chondrosarcoma
doxorubicin		True	4.387659	Not found	False	[]		ewing's sarcoma metastatic
doxorubicin		True	11.110386	Not found	False	[]		ewing's sarcoma recurrent
doxorubicin		True	14.08715	Not found	False	[]		leiomyosarcoma metastatic
doxorubicin		True	2.516857	Not found	False	[]		leiomyosarcoma recurrent
doxorubicin		True	7.732396	Not found	False	[]		osteosarcoma metastatic
doxorubicin		True	9.29292	Not found	False	[]		osteosarcoma recurrent
doxorubicin		True	4.997821	Not found	False	[]		rhabdomyosarcoma recurrent
doxorubicin		True	4.612751	Not found	False	[]		sarcoma metastatic
doxorubicin		True	78.93936	Not found	False	[]		synovial sarcoma
doxorubicin		True	4.133997	Not found	False	[]		synovial sarcoma metastatic
doxorubicin		True	14.08715	Not found	False	[]		undifferentiated sarcoma
doxorubicin		True	2.07596	Not found	False	[]		leiomyoma
doxorubicin		True	1.032724	Not found	False	[]		synovial cyst
doxorubicin		True	1.062246	Not found	False	[]		synovitis
doxorubicin		True	1.777335	Not found	False	[]		osteochondrosis
doxorubicin		True	3.319951	Not found	False	[]		enthesopathy
doxorubicin		True	1.367575	Not found	False	[]		trigger finger
doxorubicin		True	9.183527	Not found	False	[]		breast cyst
doxorubicin		True	2.505181	Not found	False	[]		fibrocystic breast disease
doxorubicin		True	1.941017	Not found	False	[]		breast cancer in situ
doxorubicin		True	14.08715	Not found	False	[]		breast cancer male
doxorubicin		True	1.466191	Not found	False	[]		breast cancer recurrent
doxorubicin		True	3.516993	Not found	False	[]		breast neoplasm
doxorubicin		True	4.133997	Not found	False	[]		haemangioma of skin
doxorubicin		True	1.38198	Not found	False	[]		hair follicle tumour benign
doxorubicin		True	1.026011	Not found	False	[]		melanocytic naevus
doxorubicin		True	3.1911560000000003	Not found	False	[]		sweat gland tumour
doxorubicin		True	1.38198	Not found	False	[]		pleural mesothelioma malignant
doxorubicin		True	5.986748	Not found	False	[]		metastases to breast
doxorubicin		True	1.184036	Not found	False	[]		metastases to ovary
doxorubicin		True	2.17865	Not found	False	[]		metastases to peripheral vascular system
doxorubicin		True	1.238149	Not found	False	[]		metastases to pleura
doxorubicin		True	2.341748	Not found	False	[]		metastases to thorax
doxorubicin		True	1.225332	Not found	False	[]		haemangioma
doxorubicin		True	1.245877	Not found	False	[]		adenoma benign
doxorubicin		True	9.183527	Not found	False	[]		papilloma
doxorubicin		True	1.564759	Not found	False	[]		angiosarcoma
doxorubicin		True	1.600556	Not found	False	[]		mucoepidermoid carcinoma
doxorubicin		True	4.133997	Not found	False	[]		signet-ring cell carcinoma
doxorubicin		True	1.043091	Not found	False	[]		pelvic neoplasm
doxorubicin		True	2.534566	Not found	False	[]		oncologic complication
doxorubicin		True	1.854532	Not found	False	[]		tumour compression
doxorubicin		True	2.516857	Not found	False	[]		perineurial cyst
doxorubicin		True	32.675048000000004	Not found	False	[]		cerebral haemangioma
doxorubicin		True	18.77527	Not found	False	[]		subdural hygroma
doxorubicin		True	2.516857	Not found	False	[]		neurofibroma
doxorubicin		True	3.77527	Not found	False	[]		neuroma
doxorubicin		True	2.6666920000000003	Not found	False	[]		anaplastic astrocytoma
doxorubicin		True	2.266745	Not found	False	[]		malignant glioma
doxorubicin		True	3.77527	Not found	False	[]		neurofibrosarcoma
doxorubicin		True	2.7560130000000003	Not found	False	[]		primitive neuroectodermal tumour
doxorubicin		True	5.515488	Not found	False	[]		glioma
doxorubicin		True	1.667207	Not found	False	[]		meningeal neoplasm
doxorubicin		True	1.225428	Not found	False	[]		schwannoma
doxorubicin		True	1.225428	Not found	False	[]		spinal cord neoplasm
doxorubicin		True	8.5858	Not found	False	[]		benign renal neoplasm
doxorubicin		True	1.189496	Not found	False	[]		renal cyst
doxorubicin		True	1.38198	Not found	False	[]		urinary bladder polyp
doxorubicin		True	2.17865	Not found	False	[]		renal cell carcinoma recurrent
doxorubicin		True	1.43796	Not found	False	[]		transitional cell carcinoma
doxorubicin		True	1.38198	Not found	False	[]		urethral cancer
doxorubicin		True	28.84532	Not found	False	[]		benign ovarian tumour
doxorubicin		True	9.183527	Not found	False	[]		squamous cell carcinoma of the cervix
doxorubicin		True	1.225428	Not found	False	[]		endometrial cancer metastatic
doxorubicin		True	8.5858	Not found	False	[]		endometrial cancer recurrent
doxorubicin		True	8.5858	Not found	False	[]		endometrial sarcoma
doxorubicin		True	1.38198	Not found	False	[]		papillary serous endometrial carcinoma
doxorubicin		True	4.69906	Not found	False	[]		ovarian cancer recurrent
doxorubicin		True	4.915853	Not found	False	[]		ovarian epithelial cancer recurrent
doxorubicin		True	2.341141	Not found	False	[]		uterine cancer
doxorubicin		True	1.38198	Not found	False	[]		vaginal cancer
doxorubicin		True	8.5858	Not found	False	[]		neoplasm prostate
doxorubicin		True	9.000019	Not found	False	[]		nasal polyps
doxorubicin		True	2.17865	Not found	False	[]		lung cyst
doxorubicin		True	2.505181	Not found	False	[]		mediastinum neoplasm
doxorubicin		True	2.516857	Not found	False	[]		large cell lung cancer
doxorubicin		True	8.5858	Not found	False	[]		large cell lung cancer stage iv
doxorubicin		True	1.310153	Not found	False	[]		lung adenocarcinoma
doxorubicin		True	1.061519	Not found	False	[]		squamous cell carcinoma of lung
doxorubicin		True	2.505181	Not found	False	[]		nasopharyngeal cancer
doxorubicin		True	1.355872	Not found	False	[]		lung neoplasm
doxorubicin		True	1.709455	Not found	False	[]		malignant neoplasm of pleura
doxorubicin		True	4.133997	Not found	False	[]		malignant melanoma stage ii
doxorubicin		True	9.000019	Not found	False	[]		melanoma recurrent
doxorubicin		True	1.38198	Not found	False	[]		superficial spreading melanoma stage i
doxorubicin		True	1.38198	Not found	False	[]		carcinoma in situ of skin
doxorubicin		True	1.543036	Not found	False	[]		skin cancer
doxorubicin		True	1.403212	Not found	False	[]		gliosis
doxorubicin		True	1.0559729999999998	Not found	False	[]		myelitis transverse
doxorubicin		True	1.6930350000000003	Not found	False	[]		cerebral artery occlusion
doxorubicin		True	2.17865	Not found	False	[]		ruptured cerebral aneurysm
doxorubicin		True	1.38198	Not found	False	[]		carotid arteriosclerosis
doxorubicin		True	2.220313	Not found	False	[]		cranial nerve disorder
doxorubicin		True	1.883375	Not found	False	[]		paresis cranial nerve
doxorubicin		True	9.422683	Not found	False	[]		facial nerve disorder
doxorubicin		True	1.321064	Not found	False	[]		facial paresis
doxorubicin		True	9.367575	Not found	False	[]		bulbar palsy
doxorubicin		True	1.2469549999999998	Not found	False	[]		anosmia
doxorubicin		True	2.128993	Not found	False	[]		hyposmia
doxorubicin		True	3.163363	Not found	False	[]		olfactory nerve disorder
doxorubicin		True	3.843546	Not found	False	[]		vocal cord paresis
doxorubicin		True	1.709455	Not found	False	[]		osmotic demyelination syndrome
doxorubicin		True	1.505661	Not found	False	[]		demyelination
doxorubicin		True	3.163363	Not found	False	[]		periventricular leukomalacia
doxorubicin		True	1.092521	Not found	False	[]		posterior reversible encephalopathy syndrome
doxorubicin		True	1.709455	Not found	False	[]		cluster headache
doxorubicin		True	2.07596	Not found	False	[]		tension headache
doxorubicin		True	5.269729	Not found	False	[]		brain compression
doxorubicin		True	1.049499	Not found	False	[]		frontotemporal dementia
doxorubicin		True	18.77527	Not found	False	[]		progressive supranuclear palsy
doxorubicin		True	8.5858	Not found	False	[]		stereotypy
doxorubicin		True	8.5858	Not found	False	[]		spasmodic dysphonia
doxorubicin		True	2.619992	Not found	False	[]		diaphragmatic paralysis
doxorubicin		True	18.77527	Not found	False	[]		locked-in syndrome
doxorubicin		True	1.967304	Not found	False	[]		paraplegia
doxorubicin		True	1.474459	Not found	False	[]		quadriparesis
doxorubicin		True	11.394501	Not found	False	[]		intention tremor
doxorubicin		True	9.000019	Not found	False	[]		poor sucking reflex
doxorubicin		True	2.07596	Not found	False	[]		reflexes abnormal
doxorubicin		True	4.997821	Not found	False	[]		agnosia
doxorubicin		True	1.37441	Not found	False	[]		apraxia
doxorubicin		True	1.716316	Not found	False	[]		meningeal disorder
doxorubicin		True	1.38198	Not found	False	[]		neurogenic shock
doxorubicin		True	1.367575	Not found	False	[]		subdural effusion
doxorubicin		True	2.266745	Not found	False	[]		abulia
doxorubicin		True	3.411555	Not found	False	[]		tic
doxorubicin		True	2.17865	Not found	False	[]		allodynia
doxorubicin		True	1.6205160000000003	Not found	False	[]		loss of proprioception
doxorubicin		True	1.3592499999999998	Not found	False	[]		mutism
doxorubicin		True	2.128993	Not found	False	[]		acute polyneuropathy
doxorubicin		True	1.5551749999999998	Not found	False	[]		mononeuritis
doxorubicin		True	18.77527	Not found	False	[]		mononeuropathy
doxorubicin		True	1.709455	Not found	False	[]		peripheral nerve palsy
doxorubicin		True	1.667207	Not found	False	[]		radial nerve palsy
doxorubicin		True	1.365025	Not found	False	[]		brachial plexopathy
doxorubicin		True	1.38198	Not found	False	[]		neuropathic ulcer
doxorubicin		True	4.448866	Not found	False	[]		temporal lobe epilepsy
doxorubicin		True	2.17865	Not found	False	[]		atonic seizures
doxorubicin		True	2.17865	Not found	False	[]		circadian rhythm sleep disorder
doxorubicin		True	8.5858	Not found	False	[]		breathing-related sleep disorder
doxorubicin		True	1.38198	Not found	False	[]		cervical cord compression
doxorubicin		True	2.137671	Not found	False	[]		myelopathy
doxorubicin		True	1.084273	Not found	False	[]		lumbar radiculopathy
doxorubicin		True	1.787708	Not found	False	[]		cauda equina syndrome
doxorubicin		True	9.000019	Not found	False	[]		meningoradiculitis
doxorubicin		True	7.727831	Not found	False	[]		spinal cord ischaemia
doxorubicin		True	3.843546	Not found	False	[]		syringomyelia
doxorubicin		True	1.274658	Not found	False	[]		brain injury
doxorubicin		True	6.736262	Not found	False	[]		cerebral calcification
doxorubicin		True	1.883375	Not found	False	[]		cerebrosclerosis
doxorubicin		True	3.054592	Not found	False	[]		hippocampal sclerosis
doxorubicin		True	1.239945	Not found	False	[]		unresponsive to stimuli
doxorubicin		True	3.054592	Not found	False	[]		abortion
doxorubicin		True	1.144972	Not found	False	[]		abortion spontaneous
doxorubicin		True	3.77527	Not found	False	[]		abortion threatened
doxorubicin		True	1.197429	Not found	False	[]		foetal distress syndrome
doxorubicin		True	2.924416	Not found	False	[]		foetal growth restriction
doxorubicin		True	1.440508	Not found	False	[]		induced labour
doxorubicin		True	6.665851999999999	Not found	False	[]		premature labour
doxorubicin		True	28.84532	Not found	False	[]		uterine contractions abnormal
doxorubicin		True	8.5858	Not found	False	[]		premature separation of placenta
doxorubicin		True	2.931355	Not found	False	[]		pre-eclampsia
doxorubicin		True	3.77527	Not found	False	[]		complication of pregnancy
doxorubicin		True	8.5858	Not found	False	[]		prolonged pregnancy
doxorubicin		True	3.77527	Not found	False	[]		ruptured ectopic pregnancy
doxorubicin		True	8.5858	Not found	False	[]		postmature baby
doxorubicin		True	2.7026772	Not found	False	[]		premature baby
doxorubicin		True	2.8750340000000003	Not found	False	[]		small for dates baby
doxorubicin		True	8.5858	Not found	False	[]		weight decrease neonatal
doxorubicin		True	8.5858	Not found	False	[]		neonatal asphyxia
doxorubicin		True	3.163363	Not found	False	[]		neonatal respiratory failure
doxorubicin		True	8.5858	Not found	False	[]		respiratory disorder neonatal
doxorubicin		True	1.172365	Not found	False	[]		neonatal respiratory distress syndrome
doxorubicin		True	1.394134	Not found	False	[]		neonatal disorder
doxorubicin		True	5.75382	Not found	False	[]		renal failure neonatal
doxorubicin		True	9.000019	Not found	False	[]		umbilical cord abnormality
doxorubicin		True	2.810405	Not found	False	[]		oligohydramnios
doxorubicin		True	9.367575	Not found	False	[]		placental disorder
doxorubicin		True	9.422683	Not found	False	[]		postpartum haemorrhage
doxorubicin		True	2.17865	Not found	False	[]		twin pregnancy
doxorubicin		True	1.960036	Not found	False	[]		live birth
doxorubicin		True	1.222921	Not found	False	[]		pregnancy
doxorubicin		True	68.93097	Not found	False	[]		uterine contractions during pregnancy
doxorubicin		True	4.133997	Not found	False	[]		foetal hypokinesia
doxorubicin		True	2.17865	Not found	False	[]		delivery
doxorubicin		True	1.5066810000000002	Not found	False	[]		claustrophobia
doxorubicin		True	1.1815570000000002	Not found	False	[]		panic reaction
doxorubicin		True	4.29292	Not found	False	[]		automatism
doxorubicin		True	3.081613	Not found	False	[]		attention deficit/hyperactivity disorder
doxorubicin		True	1.150339	Not found	False	[]		decreased interest
doxorubicin		True	1.300245	Not found	False	[]		hypomania
doxorubicin		True	8.5858	Not found	False	[]		violence-related symptom
doxorubicin		True	5.75382	Not found	False	[]		psychiatric decompensation
doxorubicin		True	4.133997	Not found	False	[]		trance
doxorubicin		True	1.452312	Not found	False	[]		tobacco abuse
doxorubicin		True	2.831162	Not found	False	[]		schizophrenia
doxorubicin		True	3.77527	Not found	False	[]		orgasm abnormal
doxorubicin		True	2.7560130000000003	Not found	False	[]		libido increased
doxorubicin		True	1.367575	Not found	False	[]		dyspareunia
doxorubicin		True	8.5858	Not found	False	[]		sleep disorder due to a general medical condition
doxorubicin		True	15.936429	Not found	False	[]		somatic symptom disorder
doxorubicin		True	1.38198	Not found	False	[]		suicidal behaviour
doxorubicin		True	2.341748	Not found	False	[]		intentional product misuse
doxorubicin		True	4.133997	Not found	False	[]		bladder hypertrophy
doxorubicin		True	12.569562	Not found	False	[]		bladder telangiectasia
doxorubicin		True	1.709455	Not found	False	[]		cystocele
doxorubicin		True	1.319718	Not found	False	[]		urinary bladder haemorrhage
doxorubicin		True	1.38198	Not found	False	[]		urinary fistula
doxorubicin		True	5.75382	Not found	False	[]		urogenital disorder
doxorubicin		True	4.133997	Not found	False	[]		glomerulonephritis chronic
doxorubicin		True	14.08715	Not found	False	[]		glomerulonephropathy
doxorubicin		True	1.6694840000000002	Not found	False	[]		glomerulosclerosis
doxorubicin		True	3.054592	Not found	False	[]		nephrosclerosis
doxorubicin		True	1.183663	Not found	False	[]		renal mass
doxorubicin		True	3.163363	Not found	False	[]		kidney small
doxorubicin		True	1.474127	Not found	False	[]		renal atrophy
doxorubicin		True	1.440508	Not found	False	[]		renal hypertrophy
doxorubicin		True	5.75382	Not found	False	[]		renal arteriosclerosis
doxorubicin		True	3.073025	Not found	False	[]		renal necrosis
doxorubicin		True	1.667207	Not found	False	[]		micturition disorder
doxorubicin		True	9.29292	Not found	False	[]		stress urinary incontinence
doxorubicin		True	1.043091	Not found	False	[]		urinary hesitation
doxorubicin		True	3.634415	Not found	False	[]		urine flow decreased
doxorubicin		True	9.000019	Not found	False	[]		faecaluria
doxorubicin		True	1.38198	Not found	False	[]		ketonuria
doxorubicin		True	3.073025	Not found	False	[]		pneumaturia
doxorubicin		True	8.5858	Not found	False	[]		prostatism
doxorubicin		True	1.854532	Not found	False	[]		urinary tract pain
doxorubicin		True	1.38198	Not found	False	[]		calculus bladder
doxorubicin		True	3.163363	Not found	False	[]		glomerulonephritis
doxorubicin		True	1.049499	Not found	False	[]		kidney fibrosis
doxorubicin		True	1.38198	Not found	False	[]		breast enlargement
doxorubicin		True	5.269729	Not found	False	[]		breast fibrosis
doxorubicin		True	1.527702	Not found	False	[]		breast mass
doxorubicin		True	8.5858	Not found	False	[]		nipple swelling
doxorubicin		True	6.651589	Not found	False	[]		menstrual disorder
doxorubicin		True	18.77527	Not found	False	[]		fallopian tube disorder
doxorubicin		True	1.709455	Not found	False	[]		penis disorder
doxorubicin		True	1.612751	Not found	False	[]		scrotal oedema
doxorubicin		True	2.0553799999999995	Not found	False	[]		scrotal swelling
doxorubicin		True	2.150326	Not found	False	[]		prostatomegaly
doxorubicin		True	8.5858	Not found	False	[]		retrograde ejaculation
doxorubicin		True	1.709455	Not found	False	[]		infertility female
doxorubicin		True	4.006125	Not found	False	[]		spermatogenesis abnormal
doxorubicin		True	1.225428	Not found	False	[]		testicular mass
doxorubicin		True	8.5858	Not found	False	[]		uterine prolapse
doxorubicin		True	3.408424	Not found	False	[]		adnexa uteri mass
doxorubicin		True	2.17865	Not found	False	[]		endometrial disorder
doxorubicin		True	1.001409	Not found	False	[]		uterine enlargement
doxorubicin		True	18.77527	Not found	False	[]		uterine atony
doxorubicin		True	4.947068	Not found	False	[]		vaginal ulceration
doxorubicin		True	1.38198	Not found	False	[]		vulvar erosion
doxorubicin		True	28.84532	Not found	False	[]		vulvovaginal adhesion
doxorubicin		True	4.133997	Not found	False	[]		vulvovaginal pain
doxorubicin		True	1.365025	Not found	False	[]		bronchial hyperreactivity
doxorubicin		True	1.390468	Not found	False	[]		alveolitis
doxorubicin		True	5.087537	Not found	False	[]		idiopathic pulmonary fibrosis
doxorubicin		True	1.093826	Not found	False	[]		diffuse alveolar damage
doxorubicin		True	2.516857	Not found	False	[]		granulomatous pneumonitis
doxorubicin		True	1.020527	Not found	False	[]		pneumonitis
doxorubicin		True	1.43085	Not found	False	[]		pulmonary granuloma
doxorubicin		True	1.054622	Not found	False	[]		emphysema
doxorubicin		True	2.747915	Not found	False	[]		pulmonary calcification
doxorubicin		True	1.2141309	Not found	False	[]		pulmonary fibrosis
doxorubicin		True	1.726511	Not found	False	[]		restrictive pulmonary disease
doxorubicin		True	2.6666920000000003	Not found	False	[]		pleural calcification
doxorubicin		True	1.175542	Not found	False	[]		pleural fibrosis
doxorubicin		True	7.9052	Not found	False	[]		chylothorax
doxorubicin		True	2.61269	Not found	False	[]		haemothorax
doxorubicin		True	1.181334	Not found	False	[]		pulmonary infarction
doxorubicin		True	3.77527	Not found	False	[]		pulmonary microemboli
doxorubicin		True	2.0553799999999995	Not found	False	[]		pulmonary venous thrombosis
doxorubicin		True	8.5858	Not found	False	[]		pulmonary vein stenosis
doxorubicin		True	2.104763	Not found	False	[]		lung hyperinflation
doxorubicin		True	1.0017999999999998	Not found	False	[]		pleuritic pain
doxorubicin		True	9.183527	Not found	False	[]		chronic respiratory failure
doxorubicin		True	8.051912999999999	Not found	False	[]		bronchopneumopathy
doxorubicin		True	8.5858	Not found	False	[]		dependence on respirator
doxorubicin		True	1.2894356	Not found	False	[]		respiratory disorder
doxorubicin		True	9.000019	Not found	False	[]		respiratory tract inflammation
doxorubicin		True	2.0553799999999995	Not found	False	[]		thoracic haemorrhage
doxorubicin		True	4.133997	Not found	False	[]		throat lesion
doxorubicin		True	3.050478	Not found	False	[]		upper airway obstruction
doxorubicin		True	1.001409	Not found	False	[]		pulmonary hilum mass
doxorubicin		True	8.5858	Not found	False	[]		larynx irritation
doxorubicin		True	1.941017	Not found	False	[]		nasal disorder
doxorubicin		True	2.341748	Not found	False	[]		nasal mucosal disorder
doxorubicin		True	1.726511	Not found	False	[]		nasal septum deviation
doxorubicin		True	2.0553799999999995	Not found	False	[]		nasal turbinate hypertrophy
doxorubicin		True	1.076207	Not found	False	[]		pharyngeal erythema
doxorubicin		True	2.341748	Not found	False	[]		pharyngeal stenosis
doxorubicin		True	1.5066810000000002	Not found	False	[]		pharyngeal ulceration
doxorubicin		True	1.38198	Not found	False	[]		tonsillar ulcer
doxorubicin		True	1.7518950000000002	Not found	False	[]		organising pneumonia
doxorubicin		True	10.651673	Not found	False	[]		acanthosis
doxorubicin		True	1.225755	Not found	False	[]		skin hypertrophy
doxorubicin		True	1.115277	Not found	False	[]		pain of skin
doxorubicin		True	3.163363	Not found	False	[]		peau d'orange
doxorubicin		True	5.578408	Not found	False	[]		skin induration
doxorubicin		True	1.444038	Not found	False	[]		skin lesion
doxorubicin		True	1.591773	Not found	False	[]		intertrigo
doxorubicin		True	18.77527	Not found	False	[]		rash follicular
doxorubicin		True	1.220387	Not found	False	[]		rash morbilliform
doxorubicin		True	1.38198	Not found	False	[]		dandruff
doxorubicin		True	2.516857	Not found	False	[]		lentigo
doxorubicin		True	2.516857	Not found	False	[]		skin hypopigmentation
doxorubicin		True	9.000019	Not found	False	[]		post inflammatory pigmentation change
doxorubicin		True	2.17865	Not found	False	[]		sclerema
doxorubicin		True	14.08715	Not found	False	[]		panniculitis lobular
doxorubicin		True	3.77527	Not found	False	[]		acne cystic
doxorubicin		True	1.941017	Not found	False	[]		hidradenitis
doxorubicin		True	1.049499	Not found	False	[]		nail bed bleeding
doxorubicin		True	1.38198	Not found	False	[]		nail bed inflammation
doxorubicin		True	6.736262	Not found	False	[]		nail bed tenderness
doxorubicin		True	4.133997	Not found	False	[]		nail growth abnormal
doxorubicin		True	1.220387	Not found	False	[]		hair growth abnormal
doxorubicin		True	1.245877	Not found	False	[]		rosacea
doxorubicin		True	3.000054	Not found	False	[]		skin oedema
doxorubicin		True	1.224823	Not found	False	[]		livedo reticularis
doxorubicin		True	1.049499	Not found	False	[]		lividity
doxorubicin		True	2.4324700000000004	Not found	False	[]		vasodilatation
doxorubicin		True	1.300245	Not found	False	[]		telangiectasia
doxorubicin		True	2.9520185	Not found	False	[]		off label use
doxorubicin		True	3.77527	Not found	False	[]		artery dissection
doxorubicin		True	1.122751	Not found	False	[]		aortic arteriosclerosis
doxorubicin		True	2.8169690000000003	Not found	False	[]		arterial stenosis
doxorubicin		True	1.38198	Not found	False	[]		vascular stenosis
doxorubicin		True	2.17865	Not found	False	[]		intestinal ischaemia
doxorubicin		True	3.77527	Not found	False	[]		iliac vein occlusion
doxorubicin		True	2.343428	Not found	False	[]		intermittent claudication
doxorubicin		True	1.142593	Not found	False	[]		poor peripheral circulation
doxorubicin		True	1.854821	Not found	False	[]		labile blood pressure
doxorubicin		True	1.372695	Not found	False	[]		arterial thrombosis
doxorubicin		True	1.337637	Not found	False	[]		axillary vein thrombosis
doxorubicin		True	2.311118	Not found	False	[]		subclavian vein thrombosis
doxorubicin		True	1.130887	Not found	False	[]		vena cava thrombosis
doxorubicin		True	1.319718	Not found	False	[]		microangiopathy
doxorubicin		True	3.163363	Not found	False	[]		angiodysplasia
doxorubicin		True	16.150339	Not found	False	[]		extravasation blood
doxorubicin		True	1.37441	Not found	False	[]		essential hypertension
doxorubicin		True	8.5858	Not found	False	[]		secondary hypertension
doxorubicin		True	1.3592499999999998	Not found	False	[]		hypofibrinogenaemia
doxorubicin		True	1.231312	Not found	False	[]		post transplant lymphoproliferative disorder
doxorubicin		True	1.365025	Not found	False	[]		refractory cytopenia with unilineage dysplasia
doxorubicin		True	8.540573	Not found	False	[]		epstein-barr virus associated lymphoma
doxorubicin		True	2.17865	Not found	False	[]		bandaemia
doxorubicin		True	2.497691	Not found	False	[]		systolic dysfunction
doxorubicin		True	2.516857	Not found	False	[]		hand-foot-genital syndrome
doxorubicin		True	2.17865	Not found	False	[]		eye haemangioma
doxorubicin		True	1.709455	Not found	False	[]		fistula of small intestine
doxorubicin		True	1.38198	Not found	False	[]		lip infection
doxorubicin		True	1.707295	Not found	False	[]		device related sepsis
doxorubicin		True	2.17865	Not found	False	[]		infusion site discomfort
doxorubicin		True	18.77527	Not found	False	[]		autoimmune neuropathy
doxorubicin		True	1.38198	Not found	False	[]		immune reconstitution inflammatory syndrome associated kaposi's sarcoma
doxorubicin		True	5.27113	Not found	False	[]		infection reactivation
doxorubicin		True	8.5858	Not found	False	[]		mycobacterium chelonae infection
doxorubicin		True	1.1183850000000002	Not found	False	[]		h1n1 influenza
doxorubicin		True	1.062246	Not found	False	[]		pubis fracture
doxorubicin		True	1.3979767	Not found	False	[]		toxicity to various agents
doxorubicin		True	3.595672	Not found	False	[]		foreign body
doxorubicin		True	11.829208	Not found	False	[]		procedural haemorrhage
doxorubicin		True	8.5858	Not found	False	[]		inferior vena cava syndrome
doxorubicin		True	11.110386	Not found	False	[]		central nervous system haemorrhage
doxorubicin		True	1.577837	Not found	False	[]		hypoxic-ischaemic encephalopathy
doxorubicin		True	3.163363	Not found	False	[]		solar lentigo
doxorubicin		True	4.133997	Not found	False	[]		slow response to stimuli
doxorubicin		True	8.5858	Not found	False	[]		acute phosphate nephropathy
doxorubicin		True	1.235049	Not found	False	[]		vertebral foraminal stenosis
doxorubicin		True	2.419779	Not found	False	[]		premature delivery
doxorubicin		True	1.372013	Not found	False	[]		low birth weight baby
doxorubicin		True	18.77527	Not found	False	[]		meniscal degeneration
doxorubicin		True	3.77527	Not found	False	[]		breast angiosarcoma
doxorubicin		True	3.163363	Not found	False	[]		psychological trauma
doxorubicin		True	1.440508	Not found	False	[]		distributive shock
doxorubicin		True	28.84532	Not found	False	[]		collateral circulation
doxorubicin		True	2.17865	Not found	False	[]		acute undifferentiated leukaemia
doxorubicin		True	1.38198	Not found	False	[]		abdominal lymphadenopathy
doxorubicin		True	9.000019	Not found	False	[]		enteropathy-associated t-cell lymphoma
doxorubicin		True	1.60912	Not found	False	[]		plasma cell myeloma recurrent
doxorubicin		True	1.38198	Not found	False	[]		mycotic endophthalmitis
doxorubicin		True	1.403212	Not found	False	[]		papillary thyroid cancer
doxorubicin		True	2.07596	Not found	False	[]		squamous cell carcinoma of the tongue
doxorubicin		True	28.84532	Not found	False	[]		herpes simplex encephalitis
doxorubicin		True	1.138516	Not found	False	[]		meniscus injury
doxorubicin		True	1.38198	Not found	False	[]		postural tremor
doxorubicin		True	2.888472	Not found	False	[]		bone cancer
doxorubicin		True	3.77527	Not found	False	[]		chest wall tumour
doxorubicin		True	1.367575	Not found	False	[]		her-2 positive breast cancer
doxorubicin		True	1.859274	Not found	False	[]		invasive ductal breast carcinoma
doxorubicin		True	6.021202	Not found	False	[]		infantile apnoea
doxorubicin		True	3.77527	Not found	False	[]		ophthalmic herpes zoster
doxorubicin		True	1.709455	Not found	False	[]		ophthalmic herpes simplex
doxorubicin		True	5.039444	Not found	False	[]		product use issue
doxorubicin		True	1.38198	Not found	False	[]		expired product administered
follitropin beta		True	9.001137					coagulopathy
follitropin beta		True	8.58659					hypersensitivity vasculitis
follitropin beta		True	8.58659					haemoconcentration
follitropin beta		True	8.58659					thrombocytopenia neonatal
follitropin beta		True	2.1796100000000003					leukocytosis
follitropin beta		True	1.226872					arrhythmia
follitropin beta		True	9.001137					ventricular extrasystoles
follitropin beta		True	3.77618					heart disease congenital
follitropin beta		True	18.77618					trisomy 21
follitropin beta		True	8.875382					ascites
follitropin beta		True	8.58659					cytogenetic abnormality
follitropin beta		True	1.38298					congenital anomaly
follitropin beta		True	8.58659					low set ears
follitropin beta		True	2.1796100000000003					exomphalos
follitropin beta		True	8.58659					limb malformation
follitropin beta		True	18.77618					polydactyly
follitropin beta		True	1.226872					tinnitus
follitropin beta		True	29.25748					ovarian hyperstimulation syndrome
follitropin beta		True	18.77618					ovulation disorder
follitropin beta		True	1.38298					polycystic ovaries
follitropin beta		True	3.77618					thyroid neoplasm
follitropin beta		True	1.369344					eye pain
follitropin beta		True	5.755045					retinal disorder
follitropin beta		True	3.77618					blepharitis
follitropin beta		True	3.77618					nystagmus
follitropin beta		True	3.77618					retinal detachment
follitropin beta		True	2.1796100000000003					retinal haemorrhage
follitropin beta		True	8.58659					blindness transient
follitropin beta		True	8.58659					chromatopsia
follitropin beta		True	3.77618					hemianopia
follitropin beta		True	5.755045					visual impairment
follitropin beta		True	2.1796100000000003					inguinal hernia
follitropin beta		True	2.1796100000000003					umbilical hernia
follitropin beta		True	2.056775					pancreatitis acute
follitropin beta		True	3.77618					oesophagitis
follitropin beta		True	2.5276020000000003					abdominal distension
follitropin beta		True	2.343448					abdominal pain lower
follitropin beta		True	2.1796100000000003					abdominal tenderness
follitropin beta		True	2.1796100000000003					cheilitis
follitropin beta		True	1.226872					lip swelling
follitropin beta		True	3.77618					oropharyngeal discomfort
follitropin beta		True	12.571027					pelvic fluid collection
follitropin beta		True	3.597293					peritonitis
follitropin beta		True	14.088375					peritoneal haemorrhage
follitropin beta		True	8.58659					lip dry
follitropin beta		True	2.1796100000000003					injection site discomfort
follitropin beta		True	3.77618					injection site urticaria
follitropin beta		True	8.58659					hyperthermia
follitropin beta		True	6.737727					foetal death
follitropin beta		True	9.369344					stillbirth
follitropin beta		True	15.718971					no adverse event
follitropin beta		True	2.1796100000000003					ataxia
follitropin beta		True	3.77618					adhesion
follitropin beta		True	2.1796100000000003					disease recurrence
follitropin beta		True	3.77618					effusion
follitropin beta		True	1.050954					ill-defined disorder
follitropin beta		True	3.77618					induration
follitropin beta		True	3.074677					pallor
follitropin beta		True	2.056775					generalised oedema
follitropin beta		True	3.77618					product storage error
follitropin beta		True	3.164699					cyst
follitropin beta		True	3.77618					necrosis
follitropin beta		True	3.77618					feeling of body temperature change
follitropin beta		True	3.77618					cholecystitis
follitropin beta		True	3.074677					cholelithiasis
follitropin beta		True	3.77618					gallbladder disorder
follitropin beta		True	28.84628					hypoalbuminaemia
follitropin beta		True	3.77618					hepatitis c
follitropin beta		True	1.38298					dermatitis allergic
follitropin beta		True	19.135288					erythema nodosum
follitropin beta		True	1.555335					hypersensitivity
follitropin beta		True	3.671099					anaphylactic reaction
follitropin beta		True	9.184896					angioedema
follitropin beta		True	8.58659					immune system disorder
follitropin beta		True	8.58659					urticaria
follitropin beta		True	5.755045					escherichia infection
follitropin beta		True	2.1796100000000003					staphylococcal sepsis
follitropin beta		True	1.38298					pharyngitis streptococcal
follitropin beta		True	8.58659					streptococcal infection
follitropin beta		True	8.58659					candida infection
follitropin beta		True	3.77618					bacterial sepsis
follitropin beta		True	2.1796100000000003					maternal drugs affecting foetus
follitropin beta		True	8.58659					brain herniation
follitropin beta		True	1.044885					injury
follitropin beta		True	4.135288					product administration error
follitropin beta		True	11.989471					product dose omission
follitropin beta		True	4.294502					expired product administered
follitropin beta		True	108.95662					underdose
follitropin beta		True	2.5182260000000003					complication associated with device
follitropin beta		True	28.84628					cachexia
follitropin beta		True	8.58659					selective eating disorder
follitropin beta		True	3.164699					hyperkalaemia
follitropin beta		True	1.1403029999999998					hyponatraemia
follitropin beta		True	28.84628					hypovolaemia
follitropin beta		True	3.77618					muscle tightness
follitropin beta		True	2.1796100000000003					hypotonia
follitropin beta		True	3.074677					neck pain
follitropin beta		True	2.1796100000000003					musculoskeletal disorder
follitropin beta		True	2.1796100000000003					groin pain
follitropin beta		True	14.088375					tendon disorder
follitropin beta		True	3.77618					muscle spasms
follitropin beta		True	8.58659					breast cancer stage iii
follitropin beta		True	28.84628					haemorrhagic ovarian cyst
follitropin beta		True	28.84628					ovarian cyst ruptured
follitropin beta		True	8.58659					benign hydatidiform mole
follitropin beta		True	2.1796100000000003					ovarian cancer
follitropin beta		True	18.77618					adenoma benign
follitropin beta		True	8.58659					carotid artery thrombosis
follitropin beta		True	4.12414					cerebral infarction
follitropin beta		True	3.164699					cerebral ischaemia
follitropin beta		True	1.028917					cerebrovascular accident
follitropin beta		True	2.1796100000000003					ischaemic stroke
follitropin beta		True	9.001137					cerebral venous thrombosis
follitropin beta		True	9.001137					intracranial venous sinus thrombosis
follitropin beta		True	3.77618					superior sagittal sinus thrombosis
follitropin beta		True	2.1796100000000003					hydrocephalus
follitropin beta		True	2.1796100000000003					brain oedema
follitropin beta		True	2.1796100000000003					intracranial pressure increased
follitropin beta		True	2.5182260000000003					hemiparesis
follitropin beta		True	1.38298					paralysis
follitropin beta		True	8.58659					cerebellar syndrome
follitropin beta		True	2.1796100000000003					head discomfort
follitropin beta		True	2.1796100000000003					neurological symptom
follitropin beta		True	2.1796100000000003					aphonia
follitropin beta		True	2.1796100000000003					polyneuropathy
follitropin beta		True	1.710869					epilepsy
follitropin beta		True	86.058817					abortion
follitropin beta		True	29.424621					abortion missed
follitropin beta		True	5.258622					abortion spontaneous
follitropin beta		True	8.58659					abortion spontaneous incomplete
follitropin beta		True	9.001137					abortion threatened
follitropin beta		True	8.58659					breech presentation
follitropin beta		True	9.294502					premature labour
follitropin beta		True	4.135288					premature rupture of membranes
follitropin beta		True	9.001137					threatened labour
follitropin beta		True	3.77618					premature separation of placenta
follitropin beta		True	8.58659					cervical incompetence
follitropin beta		True	27.634703					ectopic pregnancy
follitropin beta		True	9.001137					heterotopic pregnancy
follitropin beta		True	3.77618					ruptured ectopic pregnancy
follitropin beta		True	4.335007					premature baby
follitropin beta		True	19.294502					small for dates baby
follitropin beta		True	9.001137					respiratory disorder neonatal
follitropin beta		True	1.38298					neonatal respiratory distress syndrome
follitropin beta		True	3.77618					oligohydramnios
follitropin beta		True	18.77618					placental disorder
follitropin beta		True	19.294502					multiple pregnancy
follitropin beta		True	24.410316					twin pregnancy
follitropin beta		True	8.58659					live birth
follitropin beta		True	6.324947					pregnancy
follitropin beta		True	8.58659					fear of death
follitropin beta		True	2.5182260000000003					bipolar disorder
follitropin beta		True	2.1796100000000003					frustration tolerance decreased
follitropin beta		True	6.022936					nephrotic syndrome
follitropin beta		True	1.668954					renal disorder
follitropin beta		True	2.5182260000000003					oliguria
follitropin beta		True	1.512427					acute kidney injury
follitropin beta		True	4.135288					hydronephrosis
follitropin beta		True	2.1796100000000003					renal tubular necrosis
follitropin beta		True	9.001137					ovarian disorder
follitropin beta		True	7.276087					ovarian enlargement
follitropin beta		True	3.77618					ovarian necrosis
follitropin beta		True	9.184896					adnexal torsion
follitropin beta		True	8.58659					ovulation pain
follitropin beta		True	8.58659					adnexa uteri mass
follitropin beta		True	3.164699					uterine haemorrhage
follitropin beta		True	3.77618					uterine pain
follitropin beta		True	8.58659					hydrothorax
follitropin beta		True	3.661778					pleural effusion
follitropin beta		True	1.772971					pulmonary embolism
follitropin beta		True	5.271261					respiratory distress
follitropin beta		True	3.77618					scab
follitropin beta		True	8.58659					skin warm
follitropin beta		True	1.38298					dermatitis
follitropin beta		True	2.1796100000000003					eczema
follitropin beta		True	2.1796100000000003					generalised erythema
follitropin beta		True	2.5182260000000003					circulatory collapse
follitropin beta		True	9.001137					hypovolaemic shock
follitropin beta		True	4.135288					shock
follitropin beta		True	1.276717					thrombosis
follitropin beta		True	2.375048					deep vein thrombosis
follitropin beta		True	44.219719					jugular vein thrombosis
follitropin beta		True	8.58659					subclavian vein thrombosis
follitropin beta		True	2.672487					haemorrhage
follitropin beta		True	38.88298					incorrect dose administered by device
follitropin beta		True	2.1796100000000003					device difficult to use
follitropin beta		True	8.58659					uterine perforation
follitropin beta		True	18.77618					foetal growth restriction
follitropin beta		True	2.056775					premature delivery
follitropin beta		True	2.105962					injection site bruising
follitropin beta		True	2.1796100000000003					invasive ductal breast carcinoma
lutein		True	1.38272					nephrogenic anaemia
lutein		True	8.58638					aplastic anaemia
lutein		True	2.056407					petechiae
lutein		True	8.58638					haematotoxicity
lutein		True	3.77594					haemolysis
lutein		True	1.226491					myelodysplastic syndrome
lutein		True	1.556674					plasma cell myeloma
lutein		True	3.77594					plasmacytoma
lutein		True	8.58638					immune thrombocytopenic purpura
lutein		True	1.227626					febrile neutropenia
lutein		True	8.58638					bradyarrhythmia
lutein		True	1.38272					cardiac flutter
lutein		True	1.38272					extrasystoles
lutein		True	2.17936					tachyarrhythmia
lutein		True	8.58638					tachycardia paroxysmal
lutein		True	8.58638					atrial tachycardia
lutein		True	1.7104970000000002					sudden death
lutein		True	1.0558299999999998					cardiac disorder
lutein		True	1.38272					heart injury
lutein		True	1.38272					coronary artery thrombosis
lutein		True	2.17936					stress cardiomyopathy
lutein		True	1.4415620000000002					pulmonary congestion
lutein		True	1.368878					peripheral swelling
lutein		True	18.77594					gastrointestinal arteriovenous malformation
lutein		True	8.58638					haemorrhagic arteriovenous malformation
lutein		True	1.38272					ear disorder
lutein		True	8.58638					ear haemorrhage
lutein		True	1.05057					ear pain
lutein		True	9.184536					cerumen impaction
lutein		True	1.05057					deafness
lutein		True	1.323809					vertigo
lutein		True	8.58638					adrenal cyst
lutein		True	3.77594					diabetic foot
lutein		True	2.17936					diabetic retinal oedema
lutein		True	3.844918					glucose tolerance impaired
lutein		True	3.164347					inappropriate antidiuretic hormone secretion
lutein		True	2.17936					polydipsia
lutein		True	8.58638					neuroendocrine carcinoma of the skin
lutein		True	3.074242					goitre
lutein		True	5.2708580000000005					cataract nuclear
lutein		True	3.518701					dry eye
lutein		True	1.855809					lacrimation increased
lutein		True	4.568937					eye disorder
lutein		True	1.999988					eye pain
lutein		True	1.247187					eye swelling
lutein		True	3.77594					ocular discomfort
lutein		True	8.58638					vitreous disorder
lutein		True	8.58638					borderline glaucoma
lutein		True	1.38272					conjunctival haemorrhage
lutein		True	8.58638					ocular vascular disorder
lutein		True	3.77594					optic ischaemic neuropathy
lutein		True	8.58638					chalazion
lutein		True	3.074242					endophthalmitis
lutein		True	8.58638					eye discharge
lutein		True	1.247187					eye irritation
lutein		True	1.38272					optic neuritis
lutein		True	4.007654					macular oedema
lutein		True	1.7104970000000002					retinal oedema
lutein		True	3.77594					vitritis
lutein		True	1.4415620000000002					eyelid ptosis
lutein		True	3.77594					asthenopia
lutein		True	1.4415620000000002					photophobia
lutein		True	8.58638					optic atrophy
lutein		True	2.17936					detachment of retinal pigment epithelium
lutein		True	6.946739					macular degeneration
lutein		True	8.58638					macular scar
lutein		True	3.77594					retinal degeneration
lutein		True	3.77594					polypoidal choroidal vasculopathy
lutein		True	2.291681					retinal haemorrhage
lutein		True	2.795877					blindness
lutein		True	1.139832					blindness unilateral
lutein		True	1.237815					visual acuity reduced
lutein		True	1.247187					diplopia
lutein		True	8.58638					glare
lutein		True	7.330436					metamorphopsia
lutein		True	2.03549					vision blurred
lutein		True	1.476404					visual impairment
lutein		True	3.164347					visual field defect
lutein		True	8.58638					incisional hernia
lutein		True	3.77594					anal fissure
lutein		True	2.17936					gingival erythema
lutein		True	3.77594					diverticulum intestinal haemorrhagic
lutein		True	8.58638					pancreatic disorder
lutein		True	1.044413					gastrointestinal disorder
lutein		True	3.77594					gastrointestinal mucosal disorder
lutein		True	8.58638					oesophageal dilatation
lutein		True	1.05057					gastric haemorrhage
lutein		True	8.58638					large intestinal haemorrhage
lutein		True	1.6821849999999998					gastritis
lutein		True	1.024589					diarrhoea
lutein		True	1.38272					diarrhoea haemorrhagic
lutein		True	2.17936					bowel movement irregularity
lutein		True	3.77594					change of bowel habit
lutein		True	2.517866					frequent bowel movements
lutein		True	8.58638					abdominal mass
lutein		True	1.38272					gastrointestinal sounds abnormal
lutein		True	8.58638					faeces hard
lutein		True	3.77594					faeces pale
lutein		True	1.594352					abdominal distension
lutein		True	1.05057					abdominal pain lower
lutein		True	1.287836					abdominal pain upper
lutein		True	1.38272					abdominal tenderness
lutein		True	2.17936					ileus
lutein		True	1.05057					intestinal obstruction
lutein		True	3.77594					diverticular perforation
lutein		True	1.38272					intestinal perforation
lutein		True	1.38272					oesophageal ulcer
lutein		True	2.17936					lactose intolerance
lutein		True	1.38272					malabsorption
lutein		True	1.38272					pancreatic carcinoma
lutein		True	3.596866					paraesthesia oral
lutein		True	5.2708580000000005					hypoaesthesia oral
lutein		True	8.58638					intra-abdominal fluid collection
lutein		True	3.77594					glossitis
lutein		True	1.38272					tongue discolouration
lutein		True	4.134948					application site erythema
lutein		True	8.58638					application site irritation
lutein		True	3.77594					application site rash
lutein		True	4.134948					injection site urticaria
lutein		True	18.77594					injection site warmth
lutein		True	3.77594					decreased activity
lutein		True	1.287836					feeling abnormal
lutein		True	3.77594					hangover
lutein		True	1.38272					temperature intolerance
lutein		True	1.38272					apparent death
lutein		True	8.58638					concomitant disease progression
lutein		True	1.376269					swelling
lutein		True	3.77594					mucosal dryness
lutein		True	1.05057					mucosal inflammation
lutein		True	8.58638					product storage error
lutein		True	2.056407					ulcer
lutein		True	3.596866					ulcer haemorrhage
lutein		True	2.17936					hepatic mass
lutein		True	1.226491					hepatic function abnormal
lutein		True	28.84603					hepatitis toxic
lutein		True	1.855809					metastases to liver
lutein		True	2.517866					bronchospasm
lutein		True	3.77594					drug eruption
lutein		True	8.58638					food allergy
lutein		True	2.081176					urticaria
lutein		True	8.58638					autoimmune disorder
lutein		True	2.17936					guillain-barre syndrome
lutein		True	3.77594					cutaneous lupus erythematosus
lutein		True	3.77594					myasthenia gravis
lutein		True	2.17936					immunosuppression
lutein		True	2.17936					pseudomonas infection
lutein		True	1.38272					staphylococcal bacteraemia
lutein		True	2.291681					fungal infection
lutein		True	9.000843					tinea pedis
lutein		True	1.35827					infection
lutein		True	1.38272					postoperative wound infection
lutein		True	1.113411					bronchitis
lutein		True	2.17936					furuncle
lutein		True	5.754722					skin infection
lutein		True	2.17936					acute sinusitis
lutein		True	1.017673					urinary tract infection
lutein		True	3.77594					disseminated tuberculosis
lutein		True	8.58638					latent tuberculosis
lutein		True	3.05393					joint injury
lutein		True	5.754722					patella fracture
lutein		True	1.4415620000000002					pelvic fracture
lutein		True	1.226491					spinal compression fracture
lutein		True	8.58638					sternal fracture
lutein		True	3.77594					acute generalised exanthematous pustulosis
lutein		True	1.38272					poisoning
lutein		True	3.77594					subdural haemorrhage
lutein		True	3.77594					haemothorax
lutein		True	8.58638					animal scratch
lutein		True	1.38272					wound haemorrhage
lutein		True	1.7104970000000002					back injury
lutein		True	1.38272					expired product administered
lutein		True	1.566895					incorrect dose administered
lutein		True	1.38272					poor quality product administered
lutein		True	1.4415620000000002					underdose
lutein		True	2.17936					wrong product administered
lutein		True	1.915591					wrong technique in product usage process
lutein		True	1.7104970000000002					product prescribing error
lutein		True	2.17936					accidental overdose
lutein		True	1.38272					phlebitis
lutein		True	1.668494					post procedural complication
lutein		True	4.134948					extra dose administered
lutein		True	18.77594					chromaturia
lutein		True	2.343					malnutrition
lutein		True	2.17936					tumour lysis syndrome
lutein		True	2.17936					fluid intake reduced
lutein		True	3.77594					hypernatraemia
lutein		True	1.368878					gout
lutein		True	18.77594					joint noise
lutein		True	1.38272					spondylitis
lutein		True	1.7104970000000002					muscle disorder
lutein		True	3.164347					muscle haemorrhage
lutein		True	1.7104970000000002					muscle tightness
lutein		True	1.38272					muscle twitching
lutein		True	8.58638					hypotonia
lutein		True	1.342652					muscular weakness
lutein		True	1.38272					hand deformity
lutein		True	1.915591					neck pain
lutein		True	1.4415620000000002					back disorder
lutein		True	1.38272					discomfort
lutein		True	2.17936					synovitis
lutein		True	1.38272					chondropathy
lutein		True	2.17936					metastases to central nervous system
lutein		True	2.001687					malignant neoplasm progression
lutein		True	3.77594					brain neoplasm
lutein		True	8.58638					endometrial cancer
lutein		True	18.77594					malignant melanoma in situ
lutein		True	1.276174					cerebral haemorrhage
lutein		True	8.58638					embolic stroke
lutein		True	3.074242					haemorrhagic stroke
lutein		True	1.38272					carotid artery stenosis
lutein		True	3.77594					vocal cord paralysis
lutein		True	1.252233					headache
lutein		True	1.05057					dementia
lutein		True	2.032298					amnesia
lutein		True	8.58638					spasmodic dysphonia
lutein		True	1.190578					balance disorder
lutein		True	1.003476					confusional state
lutein		True	2.517866					sedation
lutein		True	1.798739					disorientation
lutein		True	1.38272					drooling
lutein		True	3.77594					formication
lutein		True	3.77594					palmar-plantar erythrodysaesthesia syndrome
lutein		True	1.12817					urinary incontinence
lutein		True	1.942492					hypersomnia
lutein		True	3.77594					hypertonic bladder
lutein		True	2.17936					brain injury
lutein		True	3.77594					tension
lutein		True	1.226491					hallucination, visual
lutein		True	1.7104970000000002					mood altered
lutein		True	1.044413					aggression
lutein		True	8.58638					hyperventilation
lutein		True	1.05057					throat tightness
lutein		True	5.754722					libido decreased
lutein		True	8.58638					cystitis haemorrhagic
lutein		True	8.58638					urinary tract obstruction
lutein		True	1.7104970000000002					hydronephrosis
lutein		True	1.227626					dysuria
lutein		True	9.368878					micturition urgency
lutein		True	1.707114					pollakiuria
lutein		True	3.77594					urinary hesitation
lutein		True	1.6821849999999998					urinary retention
lutein		True	3.77594					urine abnormality
lutein		True	3.77594					urine odour abnormal
lutein		True	2.343					nocturia
lutein		True	8.58638					breast calcifications
lutein		True	8.58638					breast enlargement
lutein		True	18.77594					breast tenderness
lutein		True	8.58638					nipple pain
lutein		True	2.17936					prostatitis
lutein		True	3.77594					menopausal symptoms
lutein		True	5.754722					metrorrhagia
lutein		True	1.226491					benign prostatic hyperplasia
lutein		True	1.38272					prostatomegaly
lutein		True	2.17936					endometrial hyperplasia
lutein		True	3.77594					endometrial hypertrophy
lutein		True	3.77594					uterine haemorrhage
lutein		True	1.247187					vaginal haemorrhage
lutein		True	8.58638					vulvovaginal burning sensation
lutein		True	8.58638					bronchial hyperreactivity
lutein		True	3.77594					pulmonary granuloma
lutein		True	4.294085					pneumothorax
lutein		True	8.58638					increased bronchial secretion
lutein		True	3.77594					pulmonary haemorrhage
lutein		True	1.05057					aspiration
lutein		True	1.38272					nasal discomfort
lutein		True	2.056407					sneezing
lutein		True	1.4913630000000002					nasal congestion
lutein		True	8.58638					nasal inflammation
lutein		True	1.0281980000000002					epistaxis
lutein		True	2.17936					nasal dryness
lutein		True	5.754722					skin atrophy
lutein		True	1.1853710000000002					dry skin
lutein		True	1.139832					skin disorder
lutein		True	9.000843					skin fissures
lutein		True	3.77594					skin necrosis
lutein		True	1.4415620000000002					eczema
lutein		True	1.05571					erythema
lutein		True	2.077225					rash erythematous
lutein		True	2.749816					pruritus generalised
lutein		True	1.301944					rash pruritic
lutein		True	1.373519					rash
lutein		True	8.58638					pigmentation disorder
lutein		True	1.226491					acne
lutein		True	1.250372					alopecia
lutein		True	3.77594					ingrowing nail
lutein		True	5.2708580000000005					nail disorder
lutein		True	9.000843					onychoclasis
lutein		True	3.77594					onychomadesis
lutein		True	5.754722					rosacea
lutein		True	3.164347					skin haemorrhage
lutein		True	3.77594					livedo reticularis
lutein		True	1.774289					off label use
lutein		True	8.58638					arterial stenosis
lutein		True	1.38272					vascular occlusion
lutein		True	2.17936					poor peripheral circulation
lutein		True	1.38272					raynaud's phenomenon
lutein		True	3.77594					arterial disorder
lutein		True	9.000843					vascular calcification
lutein		True	3.77594					varicose vein
lutein		True	2.506623					vitreous floaters
lutein		True	3.77594					spinal pain
lutein		True	8.58638					atypical pneumonia
lutein		True	8.58638					haemodialysis complication
lutein		True	8.58638					traumatic lung injury
lutein		True	1.38272					post-traumatic neck syndrome
lutein		True	4.134948					foreign body
lutein		True	9.000843					upper-airway cough syndrome
lutein		True	3.77594					nail ridging
lutein		True	2.17936					non-infectious endophthalmitis
lutein		True	1.06305					injection site bruising
lutein		True	1.226491					intentional product misuse
cortisone		True	1.772545	Not found	False	[]		iron deficiency anaemia
cortisone		True	1.326343	Not found	False	[]		bone marrow failure
cortisone		True	4.293054	Not found	False	[]		bone marrow toxicity
cortisone		True	1.21951	Not found	False	[]		increased tendency to bruise
cortisone		True	18.77535	Not found	False	[]		acquired haemophilia
cortisone		True	1.22874	Not found	False	[]		coagulopathy
cortisone		True	2.076106	Not found	False	[]		bone marrow disorder
cortisone		True	3.595809	Not found	False	[]		bone marrow oedema
cortisone		True	2.516973	Not found	False	[]		transfusion reaction
cortisone		True	2.055498	Not found	False	[]		marrow hyperplasia
cortisone		True	1.38207	Not found	False	[]		splenic cyst
cortisone		True	3.77535	Not found	False	[]		langerhans' cell histiocytosis
cortisone		True	8.58587	Not found	False	[]		essential thrombocythaemia
cortisone		True	4.134106	Not found	False	[]		myeloproliferative neoplasm
cortisone		True	2.055498	Not found	False	[]		chronic myeloid leukaemia
cortisone		True	1.38207	Not found	False	[]		blast crisis in myelogenous leukaemia
cortisone		True	3.77535	Not found	False	[]		chronic myelomonocytic leukaemia
cortisone		True	3.77535	Not found	False	[]		myelodysplastic syndrome transformation
cortisone		True	8.58587	Not found	False	[]		hodgkin's disease stage ii
cortisone		True	8.58587	Not found	False	[]		malignant lymphoid neoplasm
cortisone		True	1.38207	Not found	False	[]		burkitt's lymphoma
cortisone		True	8.58587	Not found	False	[]		diffuse large b-cell lymphoma stage iii
cortisone		True	3.77535	Not found	False	[]		gammopathy
cortisone		True	8.58587	Not found	False	[]		pickwickian syndrome
cortisone		True	8.58587	Not found	False	[]		hypochromasia
cortisone		True	9.000114	Not found	False	[]		lymph gland infection
cortisone		True	1.38207	Not found	False	[]		lymph node calcification
cortisone		True	1.440629	Not found	False	[]		lymph node pain
cortisone		True	1.22555	Not found	False	[]		lymphadenitis
cortisone		True	2.17873	Not found	False	[]		lymphangiosis carcinomatosa
cortisone		True	8.58587	Not found	False	[]		lymphoid tissue hyperplasia
cortisone		True	8.58587	Not found	False	[]		granulomatous lymphadenitis
cortisone		True	8.58587	Not found	False	[]		metastases to spleen
cortisone		True	8.58587	Not found	False	[]		splenic infection
cortisone		True	1.38207	Not found	False	[]		thymus enlargement
cortisone		True	1.854679	Not found	False	[]		eosinophilic granulomatosis with polyangiitis
cortisone		True	1.319966	Not found	False	[]		eosinophilia
cortisone		True	8.58587	Not found	False	[]		eosinophilic colitis
cortisone		True	8.58587	Not found	False	[]		gastroenteritis eosinophilic
cortisone		True	7.727988	Not found	False	[]		acute febrile neutrophilic dermatosis
cortisone		True	8.58587	Not found	False	[]		leukaemoid reaction
cortisone		True	6.736386	Not found	False	[]		lymphocytic infiltration
cortisone		True	1.709574	Not found	False	[]		lymphocytosis
cortisone		True	1.267709	Not found	False	[]		leukopenia
cortisone		True	3.163476	Not found	False	[]		white blood cell disorder
cortisone		True	5.269859	Not found	False	[]		conduction disorder
cortisone		True	2.3091440000000003	Not found	False	[]		arrhythmia
cortisone		True	1.38207	Not found	False	[]		bradyarrhythmia
cortisone		True	1.273365	Not found	False	[]		tachycardia
cortisone		True	1.854679	Not found	False	[]		sinus node dysfunction
cortisone		True	2.055498	Not found	False	[]		sinus arrhythmia
cortisone		True	3.054791	Not found	False	[]		supraventricular extrasystoles
cortisone		True	2.516973	Not found	False	[]		cardiac fibrillation
cortisone		True	1.709574	Not found	False	[]		sudden cardiac death
cortisone		True	1.474388	Not found	False	[]		ventricular extrasystoles
cortisone		True	1.555597	Not found	False	[]		cardiac disorder
cortisone		True	9.000114	Not found	False	[]		cardiac procedure complication
cortisone		True	1.22555	Not found	False	[]		cardiotoxicity
cortisone		True	1.043243	Not found	False	[]		intracardiac thrombus
cortisone		True	3.77535	Not found	False	[]		orthostatic intolerance
cortisone		True	8.58587	Not found	False	[]		carditis
cortisone		True	6.736386	Not found	False	[]		cardiac discomfort
cortisone		True	1.118651	Not found	False	[]		cyanosis
cortisone		True	1.2203454	Not found	False	[]		dizziness
cortisone		True	1.4193099999999998	Not found	False	[]		palpitations
cortisone		True	1.229704	Not found	False	[]		syncope
cortisone		True	3.77535	Not found	False	[]		dyspnoea
cortisone		True	1.1396389999999998	Not found	False	[]		dyspnoea exertional
cortisone		True	8.58587	Not found	False	[]		nocturnal dyspnoea
cortisone		True	8.58587	Not found	False	[]		aortic valve calcification
cortisone		True	1.440629	Not found	False	[]		aortic valve disease
cortisone		True	1.322159	Not found	False	[]		aortic valve incompetence
cortisone		True	3.595809	Not found	False	[]		aortic valve sclerosis
cortisone		True	1.18386	Not found	False	[]		cardiac valve disease
cortisone		True	3.073165	Not found	False	[]		mitral valve prolapse
cortisone		True	8.58587	Not found	False	[]		hypoplastic left heart syndrome
cortisone		True	1.1268190000000002	Not found	False	[]		coronary artery stenosis
cortisone		True	3.77535	Not found	False	[]		endocarditis staphylococcal
cortisone		True	1.669655	Not found	False	[]		endocarditis
cortisone		True	1.359424	Not found	False	[]		localised oedema
cortisone		True	1.356673	Not found	False	[]		oedema peripheral
cortisone		True	1.138478	Not found	False	[]		cardiac failure
cortisone		True	3.163476	Not found	False	[]		cardiac failure chronic
cortisone		True	3.77535	Not found	False	[]		cardio-respiratory distress
cortisone		True	1.142858	Not found	False	[]		pulmonary congestion
cortisone		True	1.517261	Not found	False	[]		pulmonary oedema
cortisone		True	8.58587	Not found	False	[]		cor pulmonale chronic
cortisone		True	8.58587	Not found	False	[]		cardiac amyloidosis
cortisone		True	1.38207	Not found	False	[]		cardiac aneurysm
cortisone		True	3.77535	Not found	False	[]		cardiac hypertrophy
cortisone		True	2.076106	Not found	False	[]		diastolic dysfunction
cortisone		True	1.0496219999999998	Not found	False	[]		dilatation atrial
cortisone		True	1.854679	Not found	False	[]		left atrial dilatation
cortisone		True	1.6807049999999997	Not found	False	[]		left ventricular hypertrophy
cortisone		True	8.58587	Not found	False	[]		ventricular dyskinesia
cortisone		True	3.77535	Not found	False	[]		pericardial disease
cortisone		True	9.000114	Not found	False	[]		arteriosclerosis coronary artery
cortisone		True	1.120332	Not found	False	[]		peripheral swelling
cortisone		True	8.58587	Not found	False	[]		chromosomal mutation
cortisone		True	1.0496219999999998	Not found	False	[]		hereditary angioedema
cortisone		True	8.58587	Not found	False	[]		retinitis pigmentosa
cortisone		True	1.38207	Not found	False	[]		pyloric stenosis
cortisone		True	2.17873	Not found	False	[]		exomphalos
cortisone		True	8.58587	Not found	False	[]		adenomatous polyposis coli
cortisone		True	3.77535	Not found	False	[]		macroglossia
cortisone		True	4.134106	Not found	False	[]		talipes
cortisone		True	18.77535	Not found	False	[]		rathke's cleft cyst
cortisone		True	2.17873	Not found	False	[]		renal aplasia
cortisone		True	8.58587	Not found	False	[]		ear canal erythema
cortisone		True	1.0496219999999998	Not found	False	[]		ear congestion
cortisone		True	1.138667	Not found	False	[]		ear disorder
cortisone		True	1.103749	Not found	False	[]		ear pain
cortisone		True	3.595809	Not found	False	[]		otorrhoea
cortisone		True	3.163476	Not found	False	[]		ototoxicity
cortisone		True	2.17873	Not found	False	[]		phonophobia
cortisone		True	1.505005	Not found	False	[]		deafness
cortisone		True	1.0496219999999998	Not found	False	[]		deafness bilateral
cortisone		True	1.670055	Not found	False	[]		hypoacusis
cortisone		True	3.320131	Not found	False	[]		sudden hearing loss
cortisone		True	3.77535	Not found	False	[]		inner ear disorder
cortisone		True	2.076106	Not found	False	[]		labyrinthitis
cortisone		True	1.2684989999999998	Not found	False	[]		tinnitus
cortisone		True	3.073165	Not found	False	[]		vertigo positional
cortisone		True	1.138667	Not found	False	[]		otitis media
cortisone		True	5.753924	Not found	False	[]		otitis media acute
cortisone		True	2.17873	Not found	False	[]		otitis media chronic
cortisone		True	2.17873	Not found	False	[]		tympanic membrane disorder
cortisone		True	5.483822	Found	False	[]	cushing's syndrome	cushing's syndrome
cortisone		True	2.266951	Not found	False	[]		cushingoid
cortisone		True	19.134106	Not found	False	[]		addison's disease
cortisone		True	3.905722	Not found	False	[]		adrenal insufficiency
cortisone		True	5.753924	Not found	False	[]		adrenal suppression
cortisone		True	10.651879	Not found	False	[]		adrenocortical insufficiency acute
cortisone		True	8.58587	Not found	False	[]		steroid withdrawal syndrome
cortisone		True	6.210484	Not found	False	[]		adrenal disorder
cortisone		True	4.134106	Not found	False	[]		adrenal neoplasm
cortisone		True	8.58587	Not found	False	[]		neuroblastoma
cortisone		True	2.516973	Not found	False	[]		diabetic foot
cortisone		True	8.58587	Not found	False	[]		diabetic gastroparesis
cortisone		True	14.087254	Not found	False	[]		hypogonadism
cortisone		True	3.77535	Not found	False	[]		oestrogen deficiency
cortisone		True	8.58587	Not found	False	[]		primary hypogonadism
cortisone		True	18.77535	Not found	False	[]		ovarian atrophy
cortisone		True	14.087254	Not found	False	[]		acromegaly
cortisone		True	2.290394	Not found	False	[]		craniopharyngioma
cortisone		True	1.22555	Not found	False	[]		pituitary tumour
cortisone		True	2.394476	Not found	False	[]		pituitary tumour benign
cortisone		True	2.17873	Not found	False	[]		pituitary tumour recurrent
cortisone		True	1.38207	Not found	False	[]		diabetes insipidus
cortisone		True	1.18386	Not found	False	[]		inappropriate antidiuretic hormone secretion
cortisone		True	3.052681	Not found	False	[]		polydipsia
cortisone		True	1.38207	Not found	False	[]		neuroendocrine carcinoma of the skin
cortisone		True	2.17873	Not found	False	[]		hypercalciuria
cortisone		True	1.22555	Not found	False	[]		calcium deficiency
cortisone		True	3.073165	Not found	False	[]		parathyroid disorder
cortisone		True	1.667355	Not found	False	[]		autoimmune thyroiditis
cortisone		True	1.434988	Not found	False	[]		goitre
cortisone		True	8.58587	Not found	False	[]		thyroid haemorrhage
cortisone		True	2.061067	Not found	False	[]		hyperthyroidism
cortisone		True	8.58587	Not found	False	[]		secondary hyperthyroidism
cortisone		True	8.58587	Not found	False	[]		toxic nodular goitre
cortisone		True	1.4855379999999998	Not found	False	[]		hypothyroidism
cortisone		True	3.0943880000000004	Not found	False	[]		thyroid neoplasm
cortisone		True	1.970529	Found	False	[]	cataracts	cataract
cortisone		True	2.17873	Not found	False	[]		cataract nuclear
cortisone		True	8.58587	Not found	False	[]		lenticular opacities
cortisone		True	1.709574	Not found	False	[]		corneal opacity
cortisone		True	18.77535	Not found	False	[]		iris adhesions
cortisone		True	8.58587	Not found	False	[]		lenticular pigmentation
cortisone		True	1.440629	Not found	False	[]		madarosis
cortisone		True	1.440629	Not found	False	[]		corneal disorder
cortisone		True	1.378386	Not found	False	[]		lacrimation increased
cortisone		True	2.266951	Not found	False	[]		sjogren's syndrome
cortisone		True	3.77535	Not found	False	[]		dark circles under eyes
cortisone		True	2.219905	Not found	False	[]		eye disorder
cortisone		True	9.367724	Not found	False	[]		eye oedema
cortisone		True	2.031384	Not found	False	[]		eye pain
cortisone		True	2.055498	Not found	False	[]		eyelid disorder
cortisone		True	3.595809	Not found	False	[]		ocular discomfort
cortisone		True	8.58587	Not found	False	[]		vitreous disorder
cortisone		True	5.269859	Not found	False	[]		angle closure glaucoma
cortisone		True	1.5047199999999998	Not found	False	[]		eye haemorrhage
cortisone		True	8.58587	Not found	False	[]		conjunctival irritation
cortisone		True	2.17873	Not found	False	[]		conjunctivitis
cortisone		True	4.387813	Not found	False	[]		corneal oedema
cortisone		True	9.000114	Not found	False	[]		eyelid infection
cortisone		True	1.38207	Not found	False	[]		eyelid irritation
cortisone		True	1.987789	Not found	False	[]		eyelid oedema
cortisone		True	3.77535	Not found	False	[]		eye allergy
cortisone		True	2.8621670000000003	Not found	False	[]		eye discharge
cortisone		True	1.992943	Not found	False	[]		eye infection
cortisone		True	18.77535	Not found	False	[]		eye infection bacterial
cortisone		True	2.266951	Not found	False	[]		eye inflammation
cortisone		True	1.482565	Not found	False	[]		eye irritation
cortisone		True	1.277103	Not found	False	[]		eye pruritus
cortisone		True	5.753924	Not found	False	[]		herpes ophthalmic
cortisone		True	3.77535	Not found	False	[]		ophthalmic herpes simplex
cortisone		True	3.77535	Not found	False	[]		ocular hyperaemia
cortisone		True	5.087688	Not found	False	[]		scleritis
cortisone		True	1.38207	Not found	False	[]		eye burns
cortisone		True	8.58587	Not found	False	[]		retinal injury
cortisone		True	18.77535	Not found	False	[]		superficial injury of eye
cortisone		True	8.58587	Not found	False	[]		ocular neoplasm
cortisone		True	2.17873	Not found	False	[]		excessive eye blinking
cortisone		True	2.17873	Not found	False	[]		eyelid function disorder
cortisone		True	1.18386	Not found	False	[]		eyelid ptosis
cortisone		True	1.38207	Not found	False	[]		gaze palsy
cortisone		True	8.58587	Not found	False	[]		heterophoria
cortisone		True	5.753924	Not found	False	[]		iiird nerve paralysis
cortisone		True	4.134106	Not found	False	[]		ocular myasthenia
cortisone		True	1.38207	Not found	False	[]		strabismus
cortisone		True	1.7974259999999995	Not found	False	[]		miosis
cortisone		True	8.58587	Not found	False	[]		pupillary disorder
cortisone		True	1.38207	Not found	False	[]		pupils unequal
cortisone		True	1.440629	Not found	False	[]		asthenopia
cortisone		True	3.073165	Not found	False	[]		foreign body sensation in eyes
cortisone		True	1.6634480000000005	Not found	False	[]		photophobia
cortisone		True	8.58587	Not found	False	[]		choroidal detachment
cortisone		True	1.38207	Not found	False	[]		vitreous floaters
cortisone		True	1.22555	Not found	False	[]		vitreous detachment
cortisone		True	3.163476	Not found	False	[]		retinal degeneration
cortisone		True	1.770511	Not found	False	[]		retinal detachment
cortisone		True	2.17873	Not found	False	[]		retinal scar
cortisone		True	8.58587	Not found	False	[]		retinal artery thrombosis
cortisone		True	3.77535	Not found	False	[]		amblyopia
cortisone		True	3.77535	Not found	False	[]		amaurosis fugax
cortisone		True	9.183643	Not found	False	[]		night blindness
cortisone		True	1.487642	Not found	False	[]		visual acuity reduced
cortisone		True	4.134106	Not found	False	[]		hypermetropia
cortisone		True	8.58587	Not found	False	[]		refraction disorder
cortisone		True	1.43211	Not found	False	[]		diplopia
cortisone		True	2.17873	Not found	False	[]		halo vision
cortisone		True	1.1268190000000002	Not found	False	[]		photopsia
cortisone		True	1.920563	Not found	False	[]		vision blurred
cortisone		True	2.028388	Not found	False	[]		visual impairment
cortisone		True	2.17873	Not found	False	[]		tunnel vision
cortisone		True	1.30044	Not found	False	[]		visual field defect
cortisone		True	5.753924	Not found	False	[]		optic nerve disorder
cortisone		True	1.38207	Not found	False	[]		optic neuropathy
cortisone		True	3.77535	Not found	False	[]		visual pathway disorder
cortisone		True	2.516973	Not found	False	[]		abdominal wall haematoma
cortisone		True	1.231987	Not found	False	[]		hiatus hernia
cortisone		True	2.043814	Not found	False	[]		umbilical hernia
cortisone		True	4.293054	Not found	False	[]		anal sphincter atony
cortisone		True	1.854679	Not found	False	[]		anorectal disorder
cortisone		True	2.7940780000000003	Not found	False	[]		proctalgia
cortisone		True	2.17873	Not found	False	[]		anal inflammation
cortisone		True	8.58587	Not found	False	[]		anorectal discomfort
cortisone		True	9.000114	Not found	False	[]		rectal tenesmus
cortisone		True	1.667355	Not found	False	[]		intestinal polyp
cortisone		True	2.17873	Not found	False	[]		oesophageal polyp
cortisone		True	1.071738	Not found	False	[]		dental caries
cortisone		True	4.866212	Not found	False	[]		periodontitis
cortisone		True	1.303569	Not found	False	[]		tooth abscess
cortisone		True	3.77535	Not found	False	[]		malocclusion
cortisone		True	1.883565	Not found	False	[]		periodontal disease
cortisone		True	1.38207	Not found	False	[]		poor dental condition
cortisone		True	18.77535	Not found	False	[]		teeth brittle
cortisone		True	1.088812	Not found	False	[]		tooth disorder
cortisone		True	1.889424	Not found	False	[]		tooth fracture
cortisone		True	3.05066	Not found	False	[]		hyperaesthesia teeth
cortisone		True	6.736386	Not found	False	[]		pulpitis dental
cortisone		True	3.77535	Not found	False	[]		dental plaque
cortisone		True	2.666834	Not found	False	[]		gingival ulceration
cortisone		True	1.158982	Not found	False	[]		tooth loss
cortisone		True	3.359423	Not found	False	[]		diverticulum intestinal
cortisone		True	1.3930829999999998	Not found	False	[]		diverticulitis
cortisone		True	18.77535	Not found	False	[]		pancreatic atrophy
cortisone		True	2.17873	Not found	False	[]		pancreatic enlargement
cortisone		True	2.17873	Not found	False	[]		pancreatic failure
cortisone		True	2.6726	Not found	False	[]		gastric disorder
cortisone		True	9.000114	Not found	False	[]		gastrointestinal anastomotic leak
cortisone		True	2.055498	Not found	False	[]		gastrointestinal oedema
cortisone		True	1.38207	Not found	False	[]		intestinal anastomosis complication
cortisone		True	1.081852	Not found	False	[]		anal fistula
cortisone		True	1.38207	Not found	False	[]		enterovesical fistula
cortisone		True	4.134106	Not found	False	[]		female genital tract fistula
cortisone		True	4.895792	Not found	False	[]		intestinal fistula
cortisone		True	9.000114	Not found	False	[]		gastrointestinal mucosal disorder
cortisone		True	3.77535	Not found	False	[]		crest syndrome
cortisone		True	2.27248	Not found	False	[]		oesophageal disorder
cortisone		True	3.77535	Not found	False	[]		oesophageal oedema
cortisone		True	1.92273	Not found	False	[]		gastric haemorrhage
cortisone		True	2.055498	Not found	False	[]		anal haemorrhage
cortisone		True	2.266951	Not found	False	[]		intestinal haemorrhage
cortisone		True	8.58587	Not found	False	[]		anal infection
cortisone		True	4.293054	Not found	False	[]		gastric infection
cortisone		True	1.6527379999999998	Not found	False	[]		gastroenteritis
cortisone		True	3.77535	Not found	False	[]		gastroenteritis norovirus
cortisone		True	2.17873	Not found	False	[]		gastroenteritis rotavirus
cortisone		True	1.356361	Not found	False	[]		gastroenteritis viral
cortisone		True	2.055498	Not found	False	[]		abdominal wall abscess
cortisone		True	2.17873	Not found	False	[]		gastrointestinal bacterial infection
cortisone		True	3.977472	Not found	False	[]		gastrointestinal infection
cortisone		True	5.753924	Not found	False	[]		strongyloidiasis
cortisone		True	1.38207	Not found	False	[]		tuberculosis gastrointestinal
cortisone		True	1.941186	Not found	False	[]		abscess intestinal
cortisone		True	3.163476	Not found	False	[]		dysentery
cortisone		True	3.77535	Not found	False	[]		enterovirus infection
cortisone		True	8.58587	Not found	False	[]		fungal peritonitis
cortisone		True	11.394658	Not found	False	[]		colitis microscopic
cortisone		True	1.043243	Not found	False	[]		pyoderma gangrenosum
cortisone		True	3.77535	Not found	False	[]		gastritis
cortisone		True	1.234454	Not found	False	[]		crohn's disease
cortisone		True	1.945644	Not found	False	[]		duodenitis
cortisone		True	5.757035	Not found	False	[]		gastrointestinal inflammation
cortisone		True	1.0842818	Not found	False	[]		diarrhoea
cortisone		True	18.77535	Not found	False	[]		gastric dilatation
cortisone		True	2.17873	Not found	False	[]		gastrointestinal hypomotility
cortisone		True	1.353274	Not found	False	[]		irritable bowel syndrome
cortisone		True	2.076106	Not found	False	[]		oesophageal spasm
cortisone		True	1.3891369999999998	Not found	False	[]		dyspepsia
cortisone		True	6.021349	Not found	False	[]		epigastric discomfort
cortisone		True	2.40195	Not found	False	[]		eructation
cortisone		True	1.043243	Not found	False	[]		abnormal faeces
cortisone		True	1.008626	Not found	False	[]		faeces discoloured
cortisone		True	3.163476	Not found	False	[]		faeces pale
cortisone		True	1.405664	Not found	False	[]		flatulence
cortisone		True	1.187049	Not found	False	[]		abdominal pain upper
cortisone		True	1.667355	Not found	False	[]		oesophageal pain
cortisone		True	5.753924	Not found	False	[]		abdominal symptom
cortisone		True	1.38207	Not found	False	[]		acute abdomen
cortisone		True	1.251624	Not found	False	[]		dysphagia
cortisone		True	1.854679	Not found	False	[]		breath odour
cortisone		True	1.709574	Not found	False	[]		hyperphagia
cortisone		True	2.163237	Not found	False	[]		incontinence
cortisone		True	1.181772	Not found	False	[]		pelvic pain
cortisone		True	3.595809	Not found	False	[]		vomiting projectile
cortisone		True	8.58587	Not found	False	[]		gastric stenosis
cortisone		True	9.000114	Not found	False	[]		gastrointestinal stenosis
cortisone		True	5.101999	Not found	False	[]		ileus
cortisone		True	6.055492	Not found	False	[]		intestinal stenosis
cortisone		True	8.015286	Not found	False	[]		large intestinal stenosis
cortisone		True	2.055498	Not found	False	[]		volvulus
cortisone		True	3.77535	Not found	False	[]		acquired oesophageal web
cortisone		True	9.000114	Not found	False	[]		oesophageal obstruction
cortisone		True	8.58587	Not found	False	[]		rectal ulcer
cortisone		True	2.17873	Not found	False	[]		duodenal perforation
cortisone		True	1.693245	Not found	False	[]		gastric ulcer haemorrhage
cortisone		True	4.293054	Not found	False	[]		gastrointestinal perforation
cortisone		True	4.134106	Not found	False	[]		ileal perforation
cortisone		True	1.382067	Not found	False	[]		intestinal perforation
cortisone		True	2.055498	Not found	False	[]		intestinal ulcer
cortisone		True	2.666834	Not found	False	[]		large intestinal ulcer
cortisone		True	2.516973	Not found	False	[]		small intestinal perforation
cortisone		True	2.612874	Not found	False	[]		oesophageal ulcer
cortisone		True	18.77535	Not found	False	[]		mesenteric vascular insufficiency
cortisone		True	1.0496219999999998	Not found	False	[]		varices oesophageal
cortisone		True	1.553041	Not found	False	[]		coeliac disease
cortisone		True	4.134106	Not found	False	[]		short-bowel syndrome
cortisone		True	8.58587	Not found	False	[]		gastrointestinal stromal tumour
cortisone		True	8.58587	Not found	False	[]		rectal cancer metastatic
cortisone		True	1.158982	Not found	False	[]		colon cancer
cortisone		True	2.756177	Not found	False	[]		colon cancer metastatic
cortisone		True	2.17873	Not found	False	[]		colorectal cancer
cortisone		True	2.055498	Not found	False	[]		lip and/or oral cavity cancer
cortisone		True	1.043243	Not found	False	[]		cheilitis
cortisone		True	3.073165	Not found	False	[]		lip blister
cortisone		True	28.8454	Not found	False	[]		oral dysaesthesia
cortisone		True	1.7974259999999995	Not found	False	[]		oral fungal infection
cortisone		True	1.669655	Not found	False	[]		oral infection
cortisone		True	1.002463	Not found	False	[]		pharyngitis
cortisone		True	1.709574	Not found	False	[]		lip pain
cortisone		True	2.028768	Not found	False	[]		oral pain
cortisone		True	1.306945	Not found	False	[]		paraesthesia oral
cortisone		True	1.050225	Not found	False	[]		throat irritation
cortisone		True	14.087254	Not found	False	[]		gingival blister
cortisone		True	2.3882320000000004	Not found	False	[]		hypoaesthesia oral
cortisone		True	5.753924	Not found	False	[]		lip discolouration
cortisone		True	3.77535	Not found	False	[]		lip exfoliation
cortisone		True	8.58587	Not found	False	[]		oral discharge
cortisone		True	1.998015	Not found	False	[]		oral discomfort
cortisone		True	8.58587	Not found	False	[]		oral mucosal discolouration
cortisone		True	1.38207	Not found	False	[]		oral mucosal exfoliation
cortisone		True	1.709574	Not found	False	[]		oropharyngeal discomfort
cortisone		True	1.391307	Not found	False	[]		stomatitis
cortisone		True	1.38207	Not found	False	[]		intra-abdominal fluid collection
cortisone		True	8.58587	Not found	False	[]		peritoneal disorder
cortisone		True	2.253599	Not found	False	[]		peritonitis
cortisone		True	4.33247	Not found	False	[]		abdominal adhesions
cortisone		True	3.77535	Not found	False	[]		peritoneal adhesions
cortisone		True	3.77535	Not found	False	[]		encapsulating peritoneal sclerosis
cortisone		True	12.569686	Not found	False	[]		aptyalism
cortisone		True	1.970529	Not found	False	[]		dry mouth
cortisone		True	2.17873	Not found	False	[]		parotid gland enlargement
cortisone		True	1.299495	Not found	False	[]		dysgeusia
cortisone		True	1.667355	Not found	False	[]		glossitis
cortisone		True	3.77535	Not found	False	[]		plicated tongue
cortisone		True	2.105003	Not found	False	[]		tongue disorder
cortisone		True	1.592346	Not found	False	[]		glossodynia
cortisone		True	2.055498	Not found	False	[]		tongue blistering
cortisone		True	2.055498	Not found	False	[]		tongue coated
cortisone		True	5.753924	Not found	False	[]		tongue dry
cortisone		True	8.58587	Not found	False	[]		anal abscess
cortisone		True	2.17873	Not found	False	[]		chronic gastritis
cortisone		True	2.055498	Not found	False	[]		hypophagia
cortisone		True	8.58587	Not found	False	[]		haemorrhoids thrombosed
cortisone		True	3.77535	Not found	False	[]		oral disorder
cortisone		True	1.474735	Not found	False	[]		laryngeal pain
cortisone		True	3.77535	Not found	False	[]		puncture site haemorrhage
cortisone		True	8.58587	Not found	False	[]		application site exfoliation
cortisone		True	1.10019	Not found	False	[]		application site pruritus
cortisone		True	2.150532	Not found	False	[]		application site reaction
cortisone		True	1.22555	Not found	False	[]		catheter site haemorrhage
cortisone		True	8.58587	Not found	False	[]		catheter site inflammation
cortisone		True	4.134106	Not found	False	[]		catheter site pain
cortisone		True	4.134106	Not found	False	[]		vascular device infection
cortisone		True	2.17873	Not found	False	[]		implant site erosion
cortisone		True	3.595809	Not found	False	[]		implant site infection
cortisone		True	3.77535	Not found	False	[]		implant site pain
cortisone		True	1.481301	Not found	False	[]		infusion related reaction
cortisone		True	8.58587	Not found	False	[]		infusion site haemorrhage
cortisone		True	1.38207	Not found	False	[]		infusion site pain
cortisone		True	8.58587	Not found	False	[]		infusion site swelling
cortisone		True	1.38207	Not found	False	[]		injection site atrophy
cortisone		True	8.58587	Not found	False	[]		injection site discharge
cortisone		True	3.052681	Not found	False	[]		injection site infection
cortisone		True	6.736386	Not found	False	[]		injection site injury
cortisone		True	4.134106	Not found	False	[]		temperature regulation disorder
cortisone		True	6.736386	Not found	False	[]		febrile infection
cortisone		True	1.1534388999999998	Not found	False	[]		pyrexia
cortisone		True	1.1858854	Not found	False	[]		asthenia
cortisone		True	2.516973	Not found	False	[]		autonomic nervous system imbalance
cortisone		True	1.3527521	Not found	False	[]		fatigue
cortisone		True	3.595809	Not found	False	[]		listless
cortisone		True	1.577883	Not found	False	[]		feeling cold
cortisone		True	2.290394	Not found	False	[]		feeling of body temperature change
cortisone		True	14.354679	Not found	False	[]		hangover
cortisone		True	3.581942	Not found	False	[]		sensation of foreign body
cortisone		True	2.516973	Not found	False	[]		sense of oppression
cortisone		True	1.5553469999999998	Not found	False	[]		temperature intolerance
cortisone		True	1.442738	Not found	False	[]		thirst
cortisone		True	1.4051049999999998	Not found	False	[]		gait inability
cortisone		True	1.384662	Not found	False	[]		ataxia
cortisone		True	9.000114	Not found	False	[]		cerebellar ataxia
cortisone		True	1.8526875	Not found	False	[]		gait disturbance
cortisone		True	2.055498	Not found	False	[]		loss of control of legs
cortisone		True	4.947255	Not found	False	[]		adhesion
cortisone		True	4.947255	Not found	False	[]		concomitant disease aggravated
cortisone		True	1.7974259999999995	Not found	False	[]		concomitant disease progression
cortisone		True	1.274159	Not found	False	[]		condition aggravated
cortisone		True	38.88207	Not found	False	[]		fat tissue increased
cortisone		True	1.5400159999999998	Not found	False	[]		flushing
cortisone		True	1.599824	Not found	False	[]		general physical health deterioration
cortisone		True	2.803579	Not found	False	[]		hot flush
cortisone		True	4.387813	Not found	False	[]		induration
cortisone		True	1.030363	Not found	False	[]		influenza like illness
cortisone		True	1.724424	Not found	False	[]		irritability
cortisone		True	2.17873	Not found	False	[]		local reaction
cortisone		True	2.16653	Found	False	[]	swelling	swelling
cortisone		True	1.242735	Not found	False	[]		mobility decreased
cortisone		True	1.440629	Not found	False	[]		multi-organ disorder
cortisone		True	1.1455769999999998	Not found	False	[]		multiple organ dysfunction syndrome
cortisone		True	2.666834	Not found	False	[]		nonspecific reaction
cortisone		True	1.367724	Not found	False	[]		organ failure
cortisone		True	4.134106	Not found	False	[]		pre-existing condition improved
cortisone		True	2.230107	Not found	False	[]		purulent discharge
cortisone		True	3.081871	Not found	False	[]		secretion discharge
cortisone		True	1.045021	Not found	False	[]		unevaluable event
cortisone		True	1.667355	Not found	False	[]		yellow skin
cortisone		True	1.2850860000000002	Not found	False	[]		hernia
cortisone		True	9.000114	Not found	False	[]		leukoplakia
cortisone		True	2.055498	Not found	False	[]		mucosal dryness
cortisone		True	8.58587	Not found	False	[]		mucosal haemorrhage
cortisone		True	1.180522	Not found	False	[]		mucosal inflammation
cortisone		True	5.269859	Not found	False	[]		oedema mucosal
cortisone		True	4.266715	Not found	False	[]		polyp
cortisone		True	2.17873	Not found	False	[]		allergic oedema
cortisone		True	4.134106	Not found	False	[]		capillary leak syndrome
cortisone		True	1.353274	Not found	False	[]		face oedema
cortisone		True	1.251624	Not found	False	[]		generalised oedema
cortisone		True	1.181772	Not found	False	[]		facial pain
cortisone		True	4.134106	Found	False	[]	pain	pain
cortisone		True	18.77535	Not found	False	[]		transmission of an infectious agent via product
cortisone		True	2.17873	Not found	False	[]		drug withdrawal convulsions
cortisone		True	2.046637	Not found	False	[]		cyst
cortisone		True	3.211562	Not found	False	[]		necrosis
cortisone		True	1.669655	Not found	False	[]		calcinosis
cortisone		True	2.516973	Not found	False	[]		dysplasia
cortisone		True	1.709574	Not found	False	[]		hyperplasia
cortisone		True	2.043814	Not found	False	[]		ulcer haemorrhage
cortisone		True	1.138667	Not found	False	[]		cholangitis
cortisone		True	8.58587	Not found	False	[]		biliary cyst
cortisone		True	1.273758	Not found	False	[]		cholelithiasis
cortisone		True	1.148118	Not found	False	[]		gallbladder disorder
cortisone		True	3.77535	Not found	False	[]		gallbladder oedema
cortisone		True	2.17873	Not found	False	[]		biliary colic
cortisone		True	5.269859	Not found	False	[]		gallbladder rupture
cortisone		True	5.753924	Not found	False	[]		gallbladder polyp
cortisone		True	3.77535	Not found	False	[]		cholestasis of pregnancy
cortisone		True	3.77535	Not found	False	[]		hepatic atrophy
cortisone		True	1.2587000000000002	Not found	False	[]		liver injury
cortisone		True	2.17873	Not found	False	[]		hypertransaminasaemia
cortisone		True	5.269859	Not found	False	[]		hepatorenal syndrome
cortisone		True	2.17873	Not found	False	[]		primary biliary cholangitis
cortisone		True	3.77535	Not found	False	[]		cirrhosis alcoholic
cortisone		True	3.163476	Not found	False	[]		hepatic haemorrhage
cortisone		True	9.000114	Not found	False	[]		hepatic ischaemia
cortisone		True	1.667355	Not found	False	[]		hepatic pain
cortisone		True	2.078899	Not found	False	[]		hepatomegaly
cortisone		True	1.479996	Not found	False	[]		autoimmune hepatitis
cortisone		True	4.134106	Not found	False	[]		chronic hepatitis
cortisone		True	1.460688	Not found	False	[]		hepatic steatosis
cortisone		True	1.27152	Not found	False	[]		hepatitis
cortisone		True	1.274832	Not found	False	[]		hepatitis acute
cortisone		True	1.709574	Not found	False	[]		hepatic neoplasm
cortisone		True	8.58587	Not found	False	[]		focal nodular hyperplasia
cortisone		True	9.000114	Not found	False	[]		allergic bronchitis
cortisone		True	18.77535	Not found	False	[]		allergic respiratory symptom
cortisone		True	3.77535	Not found	False	[]		allergy to metals
cortisone		True	2.290394	Not found	False	[]		hypersensitivity pneumonitis
cortisone		True	1.620464	Not found	False	[]		bronchospasm
cortisone		True	2.487372	Not found	False	[]		dermatitis allergic
cortisone		True	3.77535	Not found	False	[]		nephritis allergic
cortisone		True	2.5248890000000004	Not found	False	[]		skin reaction
cortisone		True	6.960149	Not found	False	[]		type iv hypersensitivity reaction
cortisone		True	1.043243	Not found	False	[]		food allergy
cortisone		True	2.055498	Not found	False	[]		reaction to excipient
cortisone		True	2.059893	Not found	False	[]		anaphylactic shock
cortisone		True	2.266951	Not found	False	[]		laryngeal oedema
cortisone		True	2.17873	Not found	False	[]		mite allergy
cortisone		True	8.58587	Not found	False	[]		kaposi's varicelliform eruption
cortisone		True	4.219533	Not found	False	[]		rhinitis allergic
cortisone		True	3.061104	Not found	False	[]		seasonal allergy
cortisone		True	1.5068300000000003	Not found	False	[]		autoimmune disorder
cortisone		True	8.58587	Not found	False	[]		mixed connective tissue disease
cortisone		True	9.183643	Not found	False	[]		polychondritis
cortisone		True	1.38207	Not found	False	[]		butterfly rash
cortisone		True	2.27248	Not found	False	[]		myasthenia gravis
cortisone		True	4.387813	Not found	False	[]		polymyalgia rheumatica
cortisone		True	1.440629	Not found	False	[]		rheumatoid lung
cortisone		True	2.68984	Not found	False	[]		rheumatoid nodule
cortisone		True	1.138667	Not found	False	[]		scleroderma
cortisone		True	3.073165	Not found	False	[]		pemphigoid
cortisone		True	8.58587	Not found	False	[]		neurosarcoidosis
cortisone		True	2.055498	Not found	False	[]		pulmonary sarcoidosis
cortisone		True	2.17873	Not found	False	[]		cytokine release syndrome
cortisone		True	3.320131	Not found	False	[]		decreased immune responsiveness
cortisone		True	3.073165	Not found	False	[]		glomerulonephritis
cortisone		True	2.498005	Not found	False	[]		immune system disorder
cortisone		True	8.58587	Not found	False	[]		jarisch-herxheimer reaction
cortisone		True	1.367724	Not found	False	[]		cutaneous vasculitis
cortisone		True	3.052681	Not found	False	[]		temporal arteritis
cortisone		True	1.590151	Not found	False	[]		vasculitis
cortisone		True	18.77535	Not found	False	[]		granulomatosis with polyangiitis
cortisone		True	2.671205	Not found	False	[]		immunodeficiency
cortisone		True	2.505347	Not found	False	[]		nosocomial infection
cortisone		True	3.595809	Not found	False	[]		acinetobacter infection
cortisone		True	1.204406	Not found	False	[]		bacterial infection
cortisone		True	2.17873	Not found	False	[]		bronchitis bacterial
cortisone		True	8.58587	Not found	False	[]		lower respiratory tract infection bacterial
cortisone		True	18.77535	Not found	False	[]		pharyngitis bacterial
cortisone		True	8.58587	Not found	False	[]		sinusitis bacterial
cortisone		True	2.17873	Not found	False	[]		wound infection bacterial
cortisone		True	5.753924	Not found	False	[]		pertussis
cortisone		True	14.354679	Not found	False	[]		borrelia infection
cortisone		True	1.240141	Not found	False	[]		enterococcal infection
cortisone		True	4.134106	Not found	False	[]		cystitis escherichia
cortisone		True	1.854679	Not found	False	[]		escherichia sepsis
cortisone		True	2.150532	Not found	False	[]		helicobacter infection
cortisone		True	2.17873	Not found	False	[]		klebsiella bacteraemia
cortisone		True	1.001586	Not found	False	[]		klebsiella infection
cortisone		True	2.17873	Not found	False	[]		legionella infection
cortisone		True	2.17873	Not found	False	[]		listeria sepsis
cortisone		True	5.087688	Not found	False	[]		pseudomonal sepsis
cortisone		True	5.087688	Not found	False	[]		salmonellosis
cortisone		True	8.58587	Not found	False	[]		bursitis infective staphylococcal
cortisone		True	2.17873	Not found	False	[]		septic arthritis staphylococcal
cortisone		True	3.163476	Not found	False	[]		staphylococcal skin infection
cortisone		True	3.716692	Not found	False	[]		erysipelas
cortisone		True	4.134106	Not found	False	[]		pneumococcal infection
cortisone		True	5.753924	Not found	False	[]		pneumococcal sepsis
cortisone		True	3.77535	Not found	False	[]		chlamydial infection
cortisone		True	2.17873	Not found	False	[]		acarodermatitis
cortisone		True	3.77535	Not found	False	[]		skin candida
cortisone		True	1.38207	Not found	False	[]		vulvovaginal candidiasis
cortisone		True	3.77535	Not found	False	[]		fusarium infection
cortisone		True	1.1268190000000002	Not found	False	[]		onychomycosis
cortisone		True	3.77535	Not found	False	[]		systemic mycosis
cortisone		True	19.134106	Not found	False	[]		trichosporon infection
cortisone		True	2.17873	Not found	False	[]		urinary tract infection fungal
cortisone		True	1.38207	Not found	False	[]		pneumocystis jirovecii infection
cortisone		True	18.77535	Not found	False	[]		dermatophytosis
cortisone		True	3.77535	Not found	False	[]		tinea cruris
cortisone		True	3.408584	Not found	False	[]		tinea pedis
cortisone		True	3.77535	Not found	False	[]		tinea versicolour
cortisone		True	1.667355	Not found	False	[]		abscess jaw
cortisone		True	3.359423	Not found	False	[]		arthritis infective
cortisone		True	1.459348	Not found	False	[]		osteomyelitis
cortisone		True	4.387813	Not found	False	[]		osteomyelitis chronic
cortisone		True	8.58587	Not found	False	[]		breast abscess
cortisone		True	3.77535	Not found	False	[]		spinal cord abscess
cortisone		True	1.644041	Not found	False	[]		meningitis
cortisone		True	3.34267	Not found	False	[]		abscess
cortisone		True	1.434988	Not found	False	[]		abscess limb
cortisone		True	1.277103	Not found	False	[]		device related infection
cortisone		True	3.77535	Not found	False	[]		groin infection
cortisone		True	2.17873	Not found	False	[]		incision site abscess
cortisone		True	1.298839	Not found	False	[]		infection
cortisone		True	18.77535	Not found	False	[]		infection susceptibility increased
cortisone		True	3.843704	Not found	False	[]		opportunistic infection
cortisone		True	3.163476	Not found	False	[]		postoperative abscess
cortisone		True	3.797993	Not found	False	[]		purulence
cortisone		True	3.77535	Not found	False	[]		stitch abscess
cortisone		True	1.571837	Not found	False	[]		bronchitis
cortisone		True	3.595809	Not found	False	[]		lung abscess
cortisone		True	1.9649950000000005	Not found	False	[]		lung infection
cortisone		True	1.0496219999999998	Not found	False	[]		atypical pneumonia
cortisone		True	3.77535	Not found	False	[]		infectious pleural effusion
cortisone		True	8.015286	Not found	False	[]		fungaemia
cortisone		True	1.38207	Not found	False	[]		pulmonary sepsis
cortisone		True	1.219456	Not found	False	[]		septic shock
cortisone		True	2.055498	Not found	False	[]		blister infected
cortisone		True	1.384662	Not found	False	[]		furuncle
cortisone		True	1.709574	Not found	False	[]		infected skin ulcer
cortisone		True	3.77535	Not found	False	[]		pyoderma
cortisone		True	1.306945	Not found	False	[]		rash pustular
cortisone		True	1.430377	Found	False	[]	skin infection	skin infection
cortisone		True	2.17873	Not found	False	[]		epiglottitis
cortisone		True	3.189837	Not found	False	[]		rhinitis
cortisone		True	2.372648	Not found	False	[]		tonsillitis
cortisone		True	1.351509	Not found	False	[]		cystitis
cortisone		True	1.25461	Not found	False	[]		urinary tract infection
cortisone		True	8.58587	Not found	False	[]		chikungunya virus infection
cortisone		True	8.58587	Not found	False	[]		disseminated cytomegaloviral infection
cortisone		True	1.22555	Not found	False	[]		dengue fever
cortisone		True	1.38207	Not found	False	[]		genital herpes
cortisone		True	1.035488	Not found	False	[]		herpes virus infection
cortisone		True	3.408584	Not found	False	[]		varicella
cortisone		True	2.037863	Not found	False	[]		influenza
cortisone		True	2.53477	Not found	False	[]		skin papilloma
cortisone		True	1.365219	Not found	False	[]		progressive multifocal leukoencephalopathy
cortisone		True	1.709574	Not found	False	[]		respiratory syncytial virus infection
cortisone		True	3.77535	Not found	False	[]		bronchitis viral
cortisone		True	7.727988	Not found	False	[]		encephalitis viral
cortisone		True	1.2233690000000002	Not found	False	[]		viral infection
cortisone		True	2.17873	Not found	False	[]		pneumocystis jirovecii pneumonia
cortisone		True	5.269859	Not found	False	[]		bone fissure
cortisone		True	3.386203	Not found	False	[]		joint dislocation
cortisone		True	3.77535	Not found	False	[]		open fracture
cortisone		True	1.827352	Not found	False	[]		pathological fracture
cortisone		True	1.116316	Not found	False	[]		stress fracture
cortisone		True	2.7940780000000003	Not found	False	[]		cartilage injury
cortisone		True	3.160215	Not found	False	[]		joint injury
cortisone		True	1.94024	Not found	False	[]		limb injury
cortisone		True	2.394476	Not found	False	[]		meniscus injury
cortisone		True	2.956074	Not found	False	[]		rotator cuff syndrome
cortisone		True	1.029469	Not found	False	[]		femur fracture
cortisone		True	1.293015	Not found	False	[]		lower limb fracture
cortisone		True	3.05066	Not found	False	[]		patella fracture
cortisone		True	2.059893	Not found	False	[]		pelvic fracture
cortisone		True	1.0496219999999998	Not found	False	[]		cervical vertebral fracture
cortisone		True	2.055498	Not found	False	[]		dislocation of vertebra
cortisone		True	1.440629	Not found	False	[]		fractured sacrum
cortisone		True	3.163476	Not found	False	[]		intervertebral disc injury
cortisone		True	1.3746239999999998	Not found	False	[]		lumbar vertebral fracture
cortisone		True	1.708333	Not found	False	[]		spinal fracture
cortisone		True	1.274832	Not found	False	[]		thoracic vertebral fracture
cortisone		True	5.269859	Not found	False	[]		sternal fracture
cortisone		True	2.076106	Not found	False	[]		forearm fracture
cortisone		True	1.1432539999999998	Not found	False	[]		upper limb fracture
cortisone		True	1.070945	Not found	False	[]		wrist fracture
cortisone		True	8.58587	Not found	False	[]		chemical burn of skin
cortisone		True	2.17873	Not found	False	[]		chemical burn
cortisone		True	8.58587	Not found	False	[]		pneumonitis chemical
cortisone		True	1.434988	Not found	False	[]		neurotoxicity
cortisone		True	2.055498	Not found	False	[]		skin toxicity
cortisone		True	3.073165	Not found	False	[]		toxic encephalopathy
cortisone		True	5.753924	Not found	False	[]		aortic rupture
cortisone		True	6.736386	Not found	False	[]		venous injury
cortisone		True	8.58587	Not found	False	[]		brain contusion
cortisone		True	1.001586	Not found	False	[]		concussion
cortisone		True	2.17873	Not found	False	[]		intracranial hypotension
cortisone		True	4.134106	Not found	False	[]		ligament injury
cortisone		True	1.061695	Not found	False	[]		ligament rupture
cortisone		True	3.843704	Not found	False	[]		muscle injury
cortisone		True	2.68984	Not found	False	[]		muscle rupture
cortisone		True	1.3746239999999998	Not found	False	[]		muscle strain
cortisone		True	2.104141	Not found	False	[]		tendon injury
cortisone		True	1.858627	Not found	False	[]		tendonitis
cortisone		True	1.062462	Not found	False	[]		nerve compression
cortisone		True	2.391591	Not found	False	[]		nerve injury
cortisone		True	1.894118	Not found	False	[]		accident
cortisone		True	5.753924	Not found	False	[]		arthropod sting
cortisone		True	1.367724	Not found	False	[]		asphyxia
cortisone		True	2.17873	Not found	False	[]		eschar
cortisone		True	1.1787434	Not found	False	[]		fall
cortisone		True	1.667355	Not found	False	[]		foreign body
cortisone		True	1.070945	Not found	False	[]		skin laceration
cortisone		True	2.161002	Found	False	[]	wound	wound
cortisone		True	1.106862	Not found	False	[]		road traffic accident
cortisone		True	1.029277	Not found	False	[]		scar
cortisone		True	4.122062	Not found	False	[]		skeletal injury
cortisone		True	9.000114	Not found	False	[]		sports injury
cortisone		True	1.440629	Not found	False	[]		wound haemorrhage
cortisone		True	2.17873	Not found	False	[]		sciatic nerve injury
cortisone		True	8.58587	Not found	False	[]		spinal column injury
cortisone		True	1.146566	Not found	False	[]		blister
cortisone		True	1.5068300000000003	Not found	False	[]		blood blister
cortisone		True	8.58587	Not found	False	[]		nail injury
cortisone		True	8.58587	Not found	False	[]		splinter
cortisone		True	14.087254	Not found	False	[]		osteoradionecrosis
cortisone		True	8.58587	Not found	False	[]		radiation mucositis
cortisone		True	1.359424	Not found	False	[]		thermal burn
cortisone		True	1.220619	Not found	False	[]		product administered at inappropriate site
cortisone		True	1.340574	Not found	False	[]		expired product administered
cortisone		True	3.595809	Not found	False	[]		incorrect drug administration rate
cortisone		True	1.1304310000000002	Not found	False	[]		underdose
cortisone		True	2.4645680000000003	Not found	False	[]		product prescribing error
cortisone		True	3.77535	Not found	False	[]		documented hypersensitivity to administered product
cortisone		True	1.455944	Not found	False	[]		overdose
cortisone		True	1.18386	Not found	False	[]		phlebitis
cortisone		True	8.58587	Not found	False	[]		medical device discomfort
cortisone		True	8.58587	Not found	False	[]		anastomotic leak
cortisone		True	1.38207	Not found	False	[]		complications of transplant surgery
cortisone		True	2.516973	Not found	False	[]		graft loss
cortisone		True	2.516973	Not found	False	[]		incision site complication
cortisone		True	1.38207	Not found	False	[]		procedural haemorrhage
cortisone		True	2.055498	Not found	False	[]		post procedural haematoma
cortisone		True	1.831643	Not found	False	[]		post procedural haemorrhage
cortisone		True	1.38207	Not found	False	[]		postoperative adhesion
cortisone		True	2.516973	Not found	False	[]		procedural site reaction
cortisone		True	3.77535	Not found	False	[]		surgical procedure repeated
cortisone		True	3.163476	Not found	False	[]		suture related complication
cortisone		True	12.569686	Not found	False	[]		second primary malignancy
cortisone		True	2.077692	Not found	False	[]		wound dehiscence
cortisone		True	3.77535	Not found	False	[]		haemosiderosis
cortisone		True	8.58587	Not found	False	[]		maternal drugs affecting foetus
cortisone		True	8.58587	Not found	False	[]		exposure via body fluid
cortisone		True	5.753924	Not found	False	[]		multiple injuries
cortisone		True	1.85503	Not found	False	[]		extra dose administered
cortisone		True	8.58587	Not found	False	[]		wernicke's encephalopathy
cortisone		True	1.298324	Not found	False	[]		decreased appetite
cortisone		True	1.153869	Not found	False	[]		eating disorder
cortisone		True	2.17873	Not found	False	[]		sleep-related eating disorder
cortisone		True	1.38207	Not found	False	[]		abnormal weight gain
cortisone		True	2.17873	Not found	False	[]		central obesity
cortisone		True	1.22555	Not found	False	[]		feeding disorder
cortisone		True	1.240141	Not found	False	[]		obesity
cortisone		True	3.77535	Not found	False	[]		underweight
cortisone		True	2.129182	Not found	False	[]		weight fluctuation
cortisone		True	1.709574	Not found	False	[]		weight loss poor
cortisone		True	2.888745	Not found	False	[]		osteolysis
cortisone		True	1.709574	Not found	False	[]		osteomalacia
cortisone		True	1.434123	Not found	False	[]		electrolyte imbalance
cortisone		True	1.063674	Not found	False	[]		hyponatraemia
cortisone		True	3.77535	Not found	False	[]		sodium retention
cortisone		True	5.753924	Not found	False	[]		hypervolaemia
cortisone		True	3.073165	Not found	False	[]		food intolerance
cortisone		True	1.367724	Not found	False	[]		iron deficiency
cortisone		True	2.0560080000000003	Not found	False	[]		hypercholesterolaemia
cortisone		True	8.58587	Not found	False	[]		body fat disorder
cortisone		True	3.77535	Not found	False	[]		epidural lipomatosis
cortisone		True	2.17873	Not found	False	[]		lipoatrophy
cortisone		True	9.000114	Not found	False	[]		lipohypertrophy
cortisone		True	18.77535	Not found	False	[]		crystal arthropathy
cortisone		True	3.163476	Not found	False	[]		enzyme abnormality
cortisone		True	8.58587	Not found	False	[]		hypometabolism
cortisone		True	1.854679	Not found	False	[]		metabolic disorder
cortisone		True	1.440629	Not found	False	[]		cardiometabolic syndrome
cortisone		True	1.246028	Not found	False	[]		hyperuricaemia
cortisone		True	1.072541	Not found	False	[]		vitamin d deficiency
cortisone		True	8.58587	Not found	False	[]		hypovitaminosis
cortisone		True	8.58587	Not found	False	[]		bone callus excessive
cortisone		True	18.77535	Not found	False	[]		bone development abnormal
cortisone		True	1.069799	Not found	False	[]		bone disorder
cortisone		True	2.748133	Not found	False	[]		bone erosion
cortisone		True	1.440629	Not found	False	[]		bone infarction
cortisone		True	3.77535	Not found	False	[]		dental alveolar anomaly
cortisone		True	2.236909	Not found	False	[]		exostosis
cortisone		True	5.753924	Not found	False	[]		jaw cyst
cortisone		True	1.653918	Not found	False	[]		jaw disorder
cortisone		True	2.2725	Not found	False	[]		osteitis
cortisone		True	4.134106	Not found	False	[]		osteitis deformans
cortisone		True	4.293054	Not found	False	[]		periostitis
cortisone		True	1.240141	Not found	False	[]		bone sequestrum
cortisone		True	3.607712	Not found	False	[]		spinal disorder
cortisone		True	1.193922	Not found	False	[]		bone pain
cortisone		True	4.134106	Not found	False	[]		coccydynia
cortisone		True	2.516973	Not found	False	[]		connective tissue disorder
cortisone		True	3.65261	Not found	False	[]		arthropathy
cortisone		True	2.432656	Not found	False	[]		polyarthritis
cortisone		True	5.269859	Not found	False	[]		sacroiliitis
cortisone		True	3.052681	Not found	False	[]		facet joint syndrome
cortisone		True	8.58587	Not found	False	[]		hypermobility syndrome
cortisone		True	2.612874	Not found	False	[]		joint destruction
cortisone		True	2.055498	Not found	False	[]		joint instability
cortisone		True	4.134106	Not found	False	[]		patellofemoral pain syndrome
cortisone		True	2.756177	Not found	False	[]		periarthritis
cortisone		True	1.5833792000000002	Not found	False	[]		arthralgia
cortisone		True	2.68984	Not found	False	[]		joint noise
cortisone		True	3.63216	Not found	False	[]		joint effusion
cortisone		True	1.456412	Not found	False	[]		joint range of motion decreased
cortisone		True	1.718347	Not found	False	[]		joint stiffness
cortisone		True	1.539968	Not found	False	[]		joint swelling
cortisone		True	1.42145	Not found	False	[]		spinal osteoarthritis
cortisone		True	4.947255	Not found	False	[]		spondylitis
cortisone		True	3.77535	Not found	False	[]		spondyloarthropathy
cortisone		True	2.405679	Not found	False	[]		fibromyalgia
cortisone		True	8.58587	Not found	False	[]		myalgia
cortisone		True	6.021349	Not found	False	[]		myofascial pain syndrome
cortisone		True	2.674618	Not found	False	[]		muscle atrophy
cortisone		True	1.30044	Not found	False	[]		muscle disorder
cortisone		True	3.77535	Not found	False	[]		muscle hypertrophy
cortisone		True	1.474388	Not found	False	[]		muscle spasms
cortisone		True	2.17873	Not found	False	[]		muscle swelling
cortisone		True	1.050906	Not found	False	[]		muscle tightness
cortisone		True	2.116397	Not found	False	[]		restless legs syndrome
cortisone		True	3.77535	Not found	False	[]		cogwheel rigidity
cortisone		True	2.888745	Not found	False	[]		hypotonia
cortisone		True	8.58587	Not found	False	[]		amyotrophy
cortisone		True	2.68984	Not found	False	[]		foot deformity
cortisone		True	2.000227	Not found	False	[]		hand deformity
cortisone		True	2.516973	Not found	False	[]		knee deformity
cortisone		True	1.7974259999999995	Not found	False	[]		limb deformity
cortisone		True	8.58587	Not found	False	[]		musculoskeletal deformity
cortisone		True	4.477577	Not found	False	[]		intervertebral disc disorder
cortisone		True	14.087254	Not found	False	[]		intervertebral disc displacement
cortisone		True	2.707724	Not found	False	[]		intervertebral disc protrusion
cortisone		True	3.36646	Not found	False	[]		sciatica
cortisone		True	2.612874	Not found	False	[]		cervical spinal stenosis
cortisone		True	7.329349	Not found	False	[]		lordosis
cortisone		True	1.894118	Not found	False	[]		lumbar spinal stenosis
cortisone		True	1.788006	Not found	False	[]		spinal stenosis
cortisone		True	8.58587	Not found	False	[]		spondylolisthesis
cortisone		True	5.269859	Not found	False	[]		hip deformity
cortisone		True	1.2732713	Not found	False	[]		back pain
cortisone		True	2.834063	Not found	False	[]		limb discomfort
cortisone		True	1.684132	Not found	False	[]		musculoskeletal chest pain
cortisone		True	1.812691	Not found	False	[]		musculoskeletal pain
cortisone		True	1.042941	Not found	False	[]		neck pain
cortisone		True	1.5251405	Not found	False	[]		pain in extremity
cortisone		True	1.222798	Not found	False	[]		back disorder
cortisone		True	2.17873	Not found	False	[]		limb mass
cortisone		True	2.516973	Not found	False	[]		muscle contracture
cortisone		True	1.881376	Not found	False	[]		musculoskeletal disorder
cortisone		True	1.065316	Not found	False	[]		musculoskeletal stiffness
cortisone		True	2.516973	Not found	False	[]		axillary mass
cortisone		True	3.406221	Not found	False	[]		fistula
cortisone		True	8.58587	Not found	False	[]		inguinal mass
cortisone		True	8.58587	Not found	False	[]		angiomyolipoma
cortisone		True	8.58587	Not found	False	[]		fibroma
cortisone		True	1.771136	Not found	False	[]		metastases to spine
cortisone		True	2.516973	Not found	False	[]		sarcoma
cortisone		True	1.38207	Not found	False	[]		leiomyoma
cortisone		True	3.77535	Not found	False	[]		bursa disorder
cortisone		True	3.299597	Not found	False	[]		synovial cyst
cortisone		True	2.17873	Not found	False	[]		synovial disorder
cortisone		True	14.087254	Not found	False	[]		cartilage atrophy
cortisone		True	14.087254	Not found	False	[]		chondrolysis
cortisone		True	2.150532	Not found	False	[]		chondropathy
cortisone		True	7.274053	Not found	False	[]		costochondritis
cortisone		True	1.043243	Not found	False	[]		osteochondrosis
cortisone		True	5.269859	Not found	False	[]		ligament disorder
cortisone		True	5.269859	Not found	False	[]		enthesopathy
cortisone		True	2.105003	Not found	False	[]		tendon disorder
cortisone		True	1.6207270000000005	Not found	False	[]		tendon pain
cortisone		True	2.897155	Not found	False	[]		trigger finger
cortisone		True	1.440629	Not found	False	[]		fibrocystic breast disease
cortisone		True	1.131204	Not found	False	[]		breast cancer female
cortisone		True	8.58587	Not found	False	[]		breast neoplasm
cortisone		True	8.58587	Not found	False	[]		acrochordon
cortisone		True	3.77535	Not found	False	[]		benign neoplasm of skin
cortisone		True	1.062462	Not found	False	[]		metastases to lung
cortisone		True	5.269859	Not found	False	[]		metastases to meninges
cortisone		True	9.000114	Not found	False	[]		metastases to nervous system
cortisone		True	2.351522	Not found	False	[]		metastasis
cortisone		True	1.246028	Not found	False	[]		haemangioma
cortisone		True	2.516973	Not found	False	[]		adenoma benign
cortisone		True	5.753924	Not found	False	[]		benign neoplasm
cortisone		True	8.58587	Not found	False	[]		adenoid cystic carcinoma
cortisone		True	2.238692	Not found	False	[]		neoplasm
cortisone		True	1.771136	Not found	False	[]		neoplasm recurrence
cortisone		True	3.77535	Not found	False	[]		intracranial tumour haemorrhage
cortisone		True	9.000114	Not found	False	[]		paraneoplastic syndrome
cortisone		True	3.77535	Not found	False	[]		perineurial cyst
cortisone		True	3.77535	Not found	False	[]		brain neoplasm benign
cortisone		True	4.293054	Not found	False	[]		neuroma
cortisone		True	1.38207	Not found	False	[]		brain neoplasm malignant
cortisone		True	8.58587	Not found	False	[]		anaplastic astrocytoma
cortisone		True	66.04774400000001	Not found	False	[]		glioma
cortisone		True	4.134106	Not found	False	[]		spinal cord neoplasm
cortisone		True	1.7521940000000005	Not found	False	[]		renal cyst
cortisone		True	1.139911	Not found	False	[]		bladder cancer
cortisone		True	1.1268190000000002	Not found	False	[]		renal cancer
cortisone		True	2.17873	Not found	False	[]		renal cancer metastatic
cortisone		True	3.073165	Not found	False	[]		cervix carcinoma
cortisone		True	2.17873	Not found	False	[]		vaginal cancer
cortisone		True	3.77535	Not found	False	[]		vulval cancer
cortisone		True	1.7872020000000002	Not found	False	[]		prostate cancer
cortisone		True	8.58587	Not found	False	[]		nasal cyst
cortisone		True	8.58587	Not found	False	[]		paranasal cyst
cortisone		True	1.38207	Not found	False	[]		sinus polyp
cortisone		True	8.58587	Not found	False	[]		tonsil cancer
cortisone		True	3.77535	Not found	False	[]		pharyngeal cancer
cortisone		True	3.77535	Not found	False	[]		pharyngeal neoplasm
cortisone		True	8.58587	Not found	False	[]		malignant melanoma in situ
cortisone		True	3.77535	Not found	False	[]		melanoma recurrent
cortisone		True	3.843704	Not found	False	[]		renal cell carcinoma
cortisone		True	3.77535	Not found	False	[]		central nervous system inflammation
cortisone		True	1.30044	Not found	False	[]		encephalitis
cortisone		True	1.38207	Not found	False	[]		myelitis
cortisone		True	4.134106	Not found	False	[]		myelitis transverse
cortisone		True	2.666834	Not found	False	[]		intracranial aneurysm
cortisone		True	2.17873	Not found	False	[]		brain stem haemorrhage
cortisone		True	1.38207	Not found	False	[]		brain stem infarction
cortisone		True	2.17873	Not found	False	[]		cerebral artery embolism
cortisone		True	3.77535	Not found	False	[]		haemorrhagic transformation stroke
cortisone		True	2.005828	Not found	False	[]		ischaemic stroke
cortisone		True	3.77535	Not found	False	[]		cerebral microangiopathy
cortisone		True	18.77535	Not found	False	[]		vascular encephalopathy
cortisone		True	2.17873	Not found	False	[]		facial spasm
cortisone		True	1.38207	Not found	False	[]		facial neuralgia
cortisone		True	18.77535	Not found	False	[]		trigeminal nerve disorder
cortisone		True	1.770511	Not found	False	[]		demyelination
cortisone		True	2.840485	Not found	False	[]		multiple sclerosis relapse
cortisone		True	1.38207	Not found	False	[]		progressive multiple sclerosis
cortisone		True	3.595809	Not found	False	[]		secondary progressive multiple sclerosis
cortisone		True	1.0496219999999998	Not found	False	[]		leukoencephalopathy
cortisone		True	6.808315	Not found	False	[]		posterior reversible encephalopathy syndrome
cortisone		True	1.403474	Not found	False	[]		sinus headache
cortisone		True	3.595809	Not found	False	[]		tension headache
cortisone		True	1.101985	Not found	False	[]		migraine
cortisone		True	2.094049	Not found	False	[]		brain oedema
cortisone		True	2.17873	Not found	False	[]		vasogenic cerebral oedema
cortisone		True	1.798107	Not found	False	[]		amnesia
cortisone		True	1.161285	Not found	False	[]		memory impairment
cortisone		True	2.104141	Not found	False	[]		bradyphrenia
cortisone		True	1.617157	Not found	False	[]		disturbance in attention
cortisone		True	4.134106	Not found	False	[]		judgement impaired
cortisone		True	2.17873	Not found	False	[]		tachyphrenia
cortisone		True	1.709574	Not found	False	[]		chorea
cortisone		True	3.163476	Not found	False	[]		akinesia
cortisone		True	1.43108	Not found	False	[]		extrapyramidal disorder
cortisone		True	2.766521	Not found	False	[]		hypokinesia
cortisone		True	1.937553	Not found	False	[]		movement disorder
cortisone		True	2.948725	Not found	False	[]		psychomotor hyperactivity
cortisone		True	8.58587	Not found	False	[]		stereotypy
cortisone		True	5.484109	Not found	False	[]		monoplegia
cortisone		True	1.903434	Not found	False	[]		paralysis
cortisone		True	3.163476	Not found	False	[]		paraparesis
cortisone		True	4.452485	Not found	False	[]		paresis
cortisone		True	8.58587	Not found	False	[]		freezing phenomenon
cortisone		True	8.58587	Not found	False	[]		parkinsonian rest tremor
cortisone		True	1.854679	Not found	False	[]		parkinsonism
cortisone		True	2.17873	Not found	False	[]		essential tremor
cortisone		True	1.38207	Not found	False	[]		intention tremor
cortisone		True	1.517523	Not found	False	[]		tremor
cortisone		True	1.0496219999999998	Not found	False	[]		areflexia
cortisone		True	1.130956	Not found	False	[]		balance disorder
cortisone		True	1.47593	Not found	False	[]		dysstasia
cortisone		True	8.58587	Not found	False	[]		agraphia
cortisone		True	1.0492089999999998	Not found	False	[]		aphasia
cortisone		True	1.331808	Not found	False	[]		somnolence
cortisone		True	2.17873	Not found	False	[]		brain stem syndrome
cortisone		True	1.43108	Not found	False	[]		motor dysfunction
cortisone		True	1.268659	Not found	False	[]		crying
cortisone		True	3.77535	Not found	False	[]		grimacing
cortisone		True	3.77535	Not found	False	[]		meningism
cortisone		True	4.134106	Not found	False	[]		neurological decompensation
cortisone		True	1.043243	Not found	False	[]		personality change
cortisone		True	1.728466	Not found	False	[]		burning sensation
cortisone		True	5.3579740000000005	Not found	False	[]		dysaesthesia
cortisone		True	1.7775260000000002	Not found	False	[]		hyperaesthesia
cortisone		True	1.217167	Not found	False	[]		paraesthesia
cortisone		True	1.353274	Not found	False	[]		skin burning sensation
cortisone		True	1.3220489999999998	Not found	False	[]		hypoaesthesia
cortisone		True	1.7515849999999995	Not found	False	[]		neuralgia
cortisone		True	1.504587	Not found	False	[]		sensory disturbance
cortisone		True	1.479996	Not found	False	[]		sensory loss
cortisone		True	1.508109	Not found	False	[]		dysarthria
cortisone		True	2.055498	Not found	False	[]		dysphonia
cortisone		True	1.061695	Not found	False	[]		incoherent
cortisone		True	2.055498	Not found	False	[]		logorrhoea
cortisone		True	1.319715	Not found	False	[]		speech disorder
cortisone		True	1.38207	Not found	False	[]		autonomic neuropathy
cortisone		True	1.101171	Not found	False	[]		urinary incontinence
cortisone		True	1.0496219999999998	Not found	False	[]		amyotrophic lateral sclerosis
cortisone		True	8.58587	Not found	False	[]		motor neurone disease
cortisone		True	4.980943	Not found	False	[]		polyneuropathy
cortisone		True	3.77535	Not found	False	[]		demyelinating polyneuropathy
cortisone		True	2.770954	Not found	False	[]		carpal tunnel syndrome
cortisone		True	5.753924	Not found	False	[]		cubital tunnel syndrome
cortisone		True	5.753924	Not found	False	[]		mononeuritis
cortisone		True	1.1268190000000002	Not found	False	[]		peroneal nerve palsy
cortisone		True	8.58587	Not found	False	[]		phrenic nerve paralysis
cortisone		True	3.843704	Not found	False	[]		neuritis
cortisone		True	1.0496219999999998	Not found	False	[]		generalised tonic-clonic seizure
cortisone		True	2.446928	Not found	False	[]		epilepsy
cortisone		True	5.753924	Not found	False	[]		febrile convulsion
cortisone		True	4.134106	Not found	False	[]		tonic clonic movements
cortisone		True	3.073165	Not found	False	[]		sleep talking
cortisone		True	1.6115709	Not found	False	[]		insomnia
cortisone		True	1.1304310000000002	Not found	False	[]		middle insomnia
cortisone		True	4.134106	Not found	False	[]		circadian rhythm sleep disorder
cortisone		True	1.144156	Not found	False	[]		hypersomnia
cortisone		True	4.134106	Not found	False	[]		narcolepsy
cortisone		True	1.1324539999999998	Not found	False	[]		sleep apnoea syndrome
cortisone		True	1.542348	Not found	False	[]		poor quality sleep
cortisone		True	2.17873	Not found	False	[]		cervical cord compression
cortisone		True	2.756177	Not found	False	[]		lumbar radiculopathy
cortisone		True	18.77535	Not found	False	[]		hydromyelia
cortisone		True	1.440629	Not found	False	[]		myelopathy
cortisone		True	1.5553469999999998	Not found	False	[]		radiculopathy
cortisone		True	14.087254	Not found	False	[]		radicular pain
cortisone		True	8.58587	Not found	False	[]		spinal claudication
cortisone		True	2.92536	Not found	False	[]		spinal cord compression
cortisone		True	4.99799	Not found	False	[]		spinal cord disorder
cortisone		True	3.77535	Not found	False	[]		encephalomalacia
cortisone		True	8.58587	Not found	False	[]		unresponsive to stimuli
cortisone		True	1.246028	Not found	False	[]		neuropathy peripheral
cortisone		True	1.854679	Not found	False	[]		abortion
cortisone		True	5.753924	Not found	False	[]		foetal growth restriction
cortisone		True	3.77535	Not found	False	[]		complication of delivery
cortisone		True	3.77535	Not found	False	[]		hyperemesis gravidarum
cortisone		True	2.076106	Not found	False	[]		small for dates baby
cortisone		True	1.38207	Not found	False	[]		placental insufficiency
cortisone		True	4.134106	Not found	False	[]		twin pregnancy
cortisone		True	2.17873	Not found	False	[]		pregnancy on oral contraceptive
cortisone		True	5.753924	Not found	False	[]		adjustment disorder
cortisone		True	1.225299	Found	False	[]	anxiety	anxiety
cortisone		True	1.399769	Not found	False	[]		nervousness
cortisone		True	1.049213	Not found	False	[]		stress
cortisone		True	1.941186	Not found	False	[]		tension
cortisone		True	1.492547	Not found	False	[]		panic attack
cortisone		True	2.756177	Not found	False	[]		panic disorder
cortisone		True	4.209181	Not found	False	[]		panic reaction
cortisone		True	3.595809	Not found	False	[]		post-traumatic stress disorder
cortisone		True	3.77535	Not found	False	[]		daydreaming
cortisone		True	1.363475	Found	False	[]	depression	depression
cortisone		True	1.38207	Not found	False	[]		persistent depressive disorder
cortisone		True	2.190087	Not found	False	[]		depressed mood
cortisone		True	4.947255	Not found	False	[]		feeling of despair
cortisone		True	2.055498	Not found	False	[]		negative thoughts
cortisone		True	1.854679	Not found	False	[]		tearfulness
cortisone		True	3.77535	Not found	False	[]		dissociative disorder
cortisone		True	5.753924	Not found	False	[]		persecutory delusion
cortisone		True	8.58587	Not found	False	[]		delusional perception
cortisone		True	1.131607	Not found	False	[]		hallucination
cortisone		True	1.440629	Not found	False	[]		hallucinations, mixed
cortisone		True	8.58587	Not found	False	[]		illusion
cortisone		True	3.77535	Not found	False	[]		purging
cortisone		True	3.203345	Not found	False	[]		mania
cortisone		True	5.087688	Not found	False	[]		affect lability
cortisone		True	4.134106	Not found	False	[]		dysphoria
cortisone		True	1.945644	Not found	False	[]		euphoric mood
cortisone		True	1.38207	Not found	False	[]		premenstrual syndrome
cortisone		True	2.290394	Not found	False	[]		affective disorder
cortisone		True	2.150532	Not found	False	[]		apathy
cortisone		True	8.58587	Not found	False	[]		boredom
cortisone		True	3.073165	Not found	False	[]		personality disorder
cortisone		True	8.58587	Not found	False	[]		self esteem decreased
cortisone		True	1.056281	Not found	False	[]		abnormal behaviour
cortisone		True	2.076106	Not found	False	[]		choking sensation
cortisone		True	1.253765	Not found	False	[]		throat tightness
cortisone		True	2.990478	Not found	False	[]		mental disorder
cortisone		True	4.134106	Not found	False	[]		enuresis
cortisone		True	2.516973	Not found	False	[]		alcohol abuse
cortisone		True	1.321632	Not found	False	[]		drug dependence
cortisone		True	3.77535	Not found	False	[]		tobacco abuse
cortisone		True	1.709574	Not found	False	[]		acute psychosis
cortisone		True	2.17873	Not found	False	[]		psychotic behaviour
cortisone		True	2.6478420000000003	Not found	False	[]		psychotic disorder
cortisone		True	8.58587	Not found	False	[]		schizophrenia
cortisone		True	8.58587	Not found	False	[]		male orgasmic disorder
cortisone		True	1.438221	Not found	False	[]		erectile dysfunction
cortisone		True	8.58587	Not found	False	[]		organic erectile dysfunction
cortisone		True	1.440629	Not found	False	[]		loss of libido
cortisone		True	3.049361	Not found	False	[]		sleep disorder
cortisone		True	1.38207	Not found	False	[]		sleep disorder due to a general medical condition
cortisone		True	3.77535	Not found	False	[]		somatic symptom disorder
cortisone		True	1.709574	Not found	False	[]		intentional self-injury
cortisone		True	1.334642	Not found	False	[]		suicidal ideation
cortisone		True	8.58587	Not found	False	[]		bladder hypertrophy
cortisone		True	2.17873	Not found	False	[]		urinary bladder haemorrhage
cortisone		True	8.58587	Not found	False	[]		vesical fistula
cortisone		True	4.134106	Not found	False	[]		cystitis interstitial
cortisone		True	2.17873	Not found	False	[]		cystitis noninfective
cortisone		True	3.052681	Not found	False	[]		urinary tract disorder
cortisone		True	8.58587	Not found	False	[]		urinary tract inflammation
cortisone		True	18.77535	Not found	False	[]		glomerulonephritis chronic
cortisone		True	3.595809	Not found	False	[]		nephritis
cortisone		True	1.863052	Not found	False	[]		renal disorder
cortisone		True	11.829349	Not found	False	[]		renal haemorrhage
cortisone		True	1.11759	Not found	False	[]		renal failure
cortisone		True	3.77535	Not found	False	[]		urethral discharge
cortisone		True	3.595809	Not found	False	[]		bladder spasm
cortisone		True	2.17873	Not found	False	[]		micturition frequency decreased
cortisone		True	2.671205	Not found	False	[]		micturition urgency
cortisone		True	2.197993	Not found	False	[]		renal pain
cortisone		True	1.38207	Not found	False	[]		nephrocalcinosis
cortisone		True	1.4467070000000002	Not found	False	[]		nephrolithiasis
cortisone		True	1.38207	Not found	False	[]		calculus bladder
cortisone		True	1.43108	Not found	False	[]		breast mass
cortisone		True	3.77535	Not found	False	[]		nipple pain
cortisone		True	2.756177	Not found	False	[]		cervical dysplasia
cortisone		True	3.163476	Not found	False	[]		cervix disorder
cortisone		True	2.076106	Not found	False	[]		epididymitis
cortisone		True	1.38207	Not found	False	[]		menopausal symptoms
cortisone		True	5.087688	Not found	False	[]		postmenopausal haemorrhage
cortisone		True	1.854679	Not found	False	[]		dysmenorrhoea
cortisone		True	1.367724	Not found	False	[]		menstrual disorder
cortisone		True	1.061695	Not found	False	[]		metrorrhagia
cortisone		True	1.827324	Not found	False	[]		menorrhagia
cortisone		True	8.58587	Not found	False	[]		polymenorrhoea
cortisone		True	5.753924	Not found	False	[]		ovarian mass
cortisone		True	5.753924	Not found	False	[]		scrotal pain
cortisone		True	1.18386	Not found	False	[]		benign prostatic hyperplasia
cortisone		True	1.5553469999999998	Not found	False	[]		prostatic disorder
cortisone		True	2.17873	Not found	False	[]		reproductive tract disorder
cortisone		True	3.77535	Not found	False	[]		genital pain
cortisone		True	2.17873	Not found	False	[]		perineal pain
cortisone		True	1.38207	Not found	False	[]		ejaculation disorder
cortisone		True	1.38207	Not found	False	[]		ejaculation failure
cortisone		True	3.77535	Not found	False	[]		testicular swelling
cortisone		True	3.77535	Not found	False	[]		endometrial hypertrophy
cortisone		True	3.922087	Not found	False	[]		uterine disorder
cortisone		True	1.38207	Not found	False	[]		uterine enlargement
cortisone		True	3.595809	Not found	False	[]		uterine haemorrhage
cortisone		True	2.17873	Not found	False	[]		uterine mass
cortisone		True	2.17873	Not found	False	[]		vaginal disorder
cortisone		True	3.77535	Not found	False	[]		vaginal ulceration
cortisone		True	2.17873	Not found	False	[]		vaginal odour
cortisone		True	1.440629	Not found	False	[]		vulvovaginal dryness
cortisone		True	4.134106	Not found	False	[]		vulvovaginal pain
cortisone		True	1.22555	Not found	False	[]		vulvovaginal pruritus
cortisone		True	8.58587	Not found	False	[]		breast calcifications
cortisone		True	2.516973	Not found	False	[]		bronchial disorder
cortisone		True	3.05066	Not found	False	[]		asthmatic crisis
cortisone		True	2.17873	Not found	False	[]		bronchostenosis
cortisone		True	2.86245	Not found	False	[]		obstructive airways disorder
cortisone		True	1.094077	Not found	False	[]		wheezing
cortisone		True	2.104141	Not found	False	[]		alveolitis
cortisone		True	1.0330050000000002	Not found	False	[]		emphysema
cortisone		True	3.163476	Not found	False	[]		idiopathic pulmonary fibrosis
cortisone		True	2.17873	Not found	False	[]		pulmonary cavitation
cortisone		True	2.09225	Not found	False	[]		pulmonary fibrosis
cortisone		True	2.055498	Not found	False	[]		pleural fibrosis
cortisone		True	1.356361	Not found	False	[]		pleurisy
cortisone		True	1.030419	Not found	False	[]		pulmonary embolism
cortisone		True	1.061695	Not found	False	[]		apnoea
cortisone		True	4.293054	Not found	False	[]		hypopnoea
cortisone		True	1.319715	Not found	False	[]		productive cough
cortisone		True	2.127627	Not found	False	[]		sputum discoloured
cortisone		True	18.77535	Not found	False	[]		sputum retention
cortisone		True	1.7974259999999995	Not found	False	[]		painful respiration
cortisone		True	1.22555	Not found	False	[]		respiration abnormal
cortisone		True	4.452485	Not found	False	[]		suffocation feeling
cortisone		True	1.15986	Not found	False	[]		lung disorder
cortisone		True	2.3417820000000003	Not found	False	[]		pulmonary mass
cortisone		True	1.260159	Not found	False	[]		respiratory disorder
cortisone		True	2.17873	Not found	False	[]		respiratory tract irritation
cortisone		True	1.191439	Not found	False	[]		rhinorrhoea
cortisone		True	2.201574	Not found	False	[]		sneezing
cortisone		True	1.440629	Not found	False	[]		snoring
cortisone		True	3.052681	Not found	False	[]		vocal cord disorder
cortisone		True	3.77535	Not found	False	[]		vocal cord inflammation
cortisone		True	1.854679	Not found	False	[]		laryngospasm
cortisone		True	1.138667	Not found	False	[]		stridor
cortisone		True	3.595809	Not found	False	[]		nasal disorder
cortisone		True	2.17873	Not found	False	[]		nasal mucosal disorder
cortisone		True	2.17873	Not found	False	[]		nasal septum disorder
cortisone		True	8.58587	Not found	False	[]		nasal turbinate abnormality
cortisone		True	1.251772	Not found	False	[]		sinus congestion
cortisone		True	1.01477	Not found	False	[]		sinus disorder
cortisone		True	3.073165	Not found	False	[]		pharyngeal disorder
cortisone		True	2.046637	Not found	False	[]		pharyngeal oedema
cortisone		True	6.736386	Not found	False	[]		skin wrinkling
cortisone		True	1.5068300000000003	Not found	False	[]		skin hypertrophy
cortisone		True	4.038501	Not found	False	[]		skin atrophy
cortisone		True	7.329349	Not found	False	[]		skin striae
cortisone		True	1.79353	Not found	False	[]		dry skin
cortisone		True	1.27269	Not found	False	[]		pain of skin
cortisone		True	1.146386	Not found	False	[]		skin discolouration
cortisone		True	1.18386	Not found	False	[]		skin fissures
cortisone		True	2.17873	Not found	False	[]		skin fragility
cortisone		True	1.5068300000000003	Not found	False	[]		skin induration
cortisone		True	8.58587	Not found	False	[]		skin maceration
cortisone		True	1.854679	Not found	False	[]		skin necrosis
cortisone		True	3.073165	Not found	False	[]		skin odour abnormal
cortisone		True	1.359424	Not found	False	[]		skin warm
cortisone		True	2.396536	Not found	False	[]		swelling face
cortisone		True	1.367477	Not found	False	[]		eczema
cortisone		True	5.753924	Not found	False	[]		eczema nummular
cortisone		True	5.753924	Not found	False	[]		neurodermatitis
cortisone		True	2.17873	Not found	False	[]		stasis dermatitis
cortisone		True	1.489725	Not found	False	[]		generalised erythema
cortisone		True	2.516973	Not found	False	[]		palmar erythema
cortisone		True	1.732679	Not found	False	[]		rash erythematous
cortisone		True	8.58587	Not found	False	[]		parapsoriasis
cortisone		True	8.58587	Not found	False	[]		pityriasis rosea
cortisone		True	1.050906	Not found	False	[]		photosensitivity reaction
cortisone		True	1.1190451	Not found	False	[]		pruritus
cortisone		True	2.011456	Not found	False	[]		pruritus generalised
cortisone		True	28.8454	Not found	False	[]		rash
cortisone		True	1.418374	Not found	False	[]		rash generalised
cortisone		True	1.945644	Not found	False	[]		decubitus ulcer
cortisone		True	2.129182	Not found	False	[]		skin hyperpigmentation
cortisone		True	1.138667	Found	False	[]	skin pigmentation	pigmentation disorder
cortisone		True	2.17873	Not found	False	[]		skin erosion
cortisone		True	1.242357	Not found	False	[]		skin ulcer
cortisone		True	5.753924	Not found	False	[]		varicose ulceration
cortisone		True	1.117126	Not found	False	[]		acne
cortisone		True	2.341892	Not found	False	[]		dermatitis acneiform
cortisone		True	1.30583	Not found	False	[]		alopecia
cortisone		True	3.77535	Not found	False	[]		miliaria
cortisone		True	5.269859	Not found	False	[]		sweat gland disorder
cortisone		True	2.341892	Not found	False	[]		onychomadesis
cortisone		True	3.408584	Not found	False	[]		hair growth abnormal
cortisone		True	8.58587	Not found	False	[]		trichorrhexis
cortisone		True	4.006301	Not found	False	[]		rosacea
cortisone		True	8.58587	Not found	False	[]		seborrhoea
cortisone		True	4.006301	Not found	False	[]		haemorrhage subcutaneous
cortisone		True	2.17873	Not found	False	[]		dry gangrene
cortisone		True	9.000114	Not found	False	[]		capillary fragility
cortisone		True	5.753924	Not found	False	[]		telangiectasia
cortisone		True	1.089186	Not found	False	[]		off label use
cortisone		True	2.27248	Not found	False	[]		aortic arteriosclerosis
cortisone		True	1.7974259999999995	Not found	False	[]		aortic stenosis
cortisone		True	1.071023	Not found	False	[]		arteriosclerosis
cortisone		True	1.839864	Not found	False	[]		infarction
cortisone		True	4.293054	Not found	False	[]		vascular occlusion
cortisone		True	1.0496219999999998	Not found	False	[]		venous occlusion
cortisone		True	2.516973	Not found	False	[]		extremity necrosis
cortisone		True	2.17873	Not found	False	[]		peripheral artery stenosis
cortisone		True	2.076106	Not found	False	[]		poor peripheral circulation
cortisone		True	1.5553469999999998	Not found	False	[]		raynaud's phenomenon
cortisone		True	1.474735	Not found	False	[]		blood pressure fluctuation
cortisone		True	1.38207	Not found	False	[]		labile blood pressure
cortisone		True	2.132003	Not found	False	[]		circulatory collapse
cortisone		True	1.197282	Not found	False	[]		shock
cortisone		True	2.341892	Not found	False	[]		cardiovascular insufficiency
cortisone		True	1.440629	Not found	False	[]		arterial thrombosis
cortisone		True	1.38207	Not found	False	[]		peripheral embolism
cortisone		True	8.58587	Not found	False	[]		subclavian artery thrombosis
cortisone		True	1.854679	Not found	False	[]		venous thrombosis limb
cortisone		True	18.77535	Not found	False	[]		capillary disorder
cortisone		True	9.000114	Not found	False	[]		poor venous access
cortisone		True	1.22555	Not found	False	[]		vascular calcification
cortisone		True	4.134106	Not found	False	[]		aortic dilatation
cortisone		True	1.38207	Not found	False	[]		arterial haemorrhage
cortisone		True	1.6978620000000002	Not found	False	[]		haematoma
cortisone		True	2.498889	Not found	False	[]		hypertensive crisis
cortisone		True	1.709574	Not found	False	[]		essential hypertension
cortisone		True	3.77535	Not found	False	[]		systolic hypertension
cortisone		True	9.000114	Not found	False	[]		arteritis
cortisone		True	2.043814	Not found	False	[]		varicose vein
cortisone		True	2.17873	Not found	False	[]		monoclonal gammopathy
cortisone		True	1.367724	Not found	False	[]		thrombocytosis
cortisone		True	2.17873	Not found	False	[]		gastrointestinal tract irritation
cortisone		True	4.134106	Not found	False	[]		age-related macular degeneration
cortisone		True	8.58587	Not found	False	[]		malpositioned teeth
cortisone		True	9.000114	Not found	False	[]		fistula of small intestine
cortisone		True	5.269859	Not found	False	[]		lip injury
cortisone		True	1.7974259999999995	Not found	False	[]		oral mucosal blistering
cortisone		True	1.38207	Not found	False	[]		chronic spontaneous urticaria
cortisone		True	1.38207	Not found	False	[]		incorrect dose administered by device
cortisone		True	2.209962	Not found	False	[]		spinal pain
cortisone		True	2.17873	Not found	False	[]		skin sensitisation
cortisone		True	2.516973	Not found	False	[]		immune reconstitution inflammatory syndrome
cortisone		True	8.58587	Not found	False	[]		infected fistula
cortisone		True	2.17873	Not found	False	[]		product administered to patient of inappropriate age
cortisone		True	2.290394	Not found	False	[]		h1n1 influenza
cortisone		True	1.38207	Not found	False	[]		atypical femur fracture
cortisone		True	1.22555	Not found	False	[]		pubis fracture
cortisone		True	1.38207	Not found	False	[]		craniocerebral injury
cortisone		True	2.17873	Not found	False	[]		post-traumatic neck syndrome
cortisone		True	8.58587	Not found	False	[]		prostatic dysplasia
cortisone		True	8.58587	Not found	False	[]		vulvovaginal swelling
cortisone		True	9.000114	Not found	False	[]		acute lung injury
cortisone		True	1.001586	Not found	False	[]		upper-airway cough syndrome
cortisone		True	3.77535	Not found	False	[]		transient global amnesia
cortisone		True	1.854679	Not found	False	[]		macule
cortisone		True	3.77535	Not found	False	[]		solar lentigo
cortisone		True	8.58587	Not found	False	[]		bone decalcification
cortisone		True	3.15776	Not found	False	[]		osteonecrosis of jaw
cortisone		True	5.3579740000000005	Not found	False	[]		vertebral foraminal stenosis
cortisone		True	3.634593	Not found	False	[]		rheumatic disorder
cortisone		True	8.58587	Not found	False	[]		metastases to pelvis
cortisone		True	5.753924	Not found	False	[]		peripheral artery thrombosis
cortisone		True	8.58587	Not found	False	[]		abdominal lymphadenopathy
cortisone		True	5.753924	Not found	False	[]		infusion site bruising
cortisone		True	3.77535	Not found	False	[]		squamous cell carcinoma of the oral cavity
cortisone		True	3.77535	Not found	False	[]		prescribed underdose
cortisone		True	8.58587	Not found	False	[]		clear cell renal cell carcinoma
cortisone		True	7.329349	Not found	False	[]		cervical radiculopathy
cortisone		True	5.269859	Not found	False	[]		autoimmune haemolytic anaemia
cortisone		True	1.38207	Not found	False	[]		intentional product use issue
dihydroergocryptine		True	3.78745	Not found	False	[]		pancytopenia
dihydroergocryptine		True	1.39534	Not found	False	[]		leukopenia
dihydroergocryptine		True	3.78745	Not found	False	[]		agranulocytosis
dihydroergocryptine		True	3.78745	Not found	False	[]		neutropenia
dihydroergocryptine		True	18.78745	Not found	False	[]		atrioventricular block complete
dihydroergocryptine		True	8.59634	Not found	False	[]		extrasystoles
dihydroergocryptine		True	2.19158	Not found	False	[]		syncope
dihydroergocryptine		True	2.19158	Not found	False	[]		dyspnoea exertional
dihydroergocryptine		True	1.459736	Found	False	[]	peripheral oedema	oedema peripheral
dihydroergocryptine		True	1.39534	Not found	False	[]		cardiac failure
dihydroergocryptine		True	1.39534	Not found	False	[]		cardiac failure congestive
dihydroergocryptine		True	18.78745	Not found	False	[]		acute pulmonary oedema
dihydroergocryptine		True	3.78745	Not found	False	[]		pulmonary oedema
dihydroergocryptine		True	8.59634	Not found	False	[]		congestive cardiomyopathy
dihydroergocryptine		True	2.19158	Not found	False	[]		vertigo
dihydroergocryptine		True	8.59634	Not found	False	[]		angle closure glaucoma
dihydroergocryptine		True	8.59634	Not found	False	[]		diplopia
dihydroergocryptine		True	8.59634	Not found	False	[]		tooth disorder
dihydroergocryptine		True	3.78745	Not found	False	[]		pancreatitis acute
dihydroergocryptine		True	3.78745	Not found	False	[]		gastritis
dihydroergocryptine		True	1.391502	Found	False	[]	vomiting	vomiting
dihydroergocryptine		True	4.151313	Not found	False	[]		dry mouth
dihydroergocryptine		True	8.59634	Not found	False	[]		decreased activity
dihydroergocryptine		True	1.58286	Not found	False	[]		malaise
dihydroergocryptine		True	8.59634	Not found	False	[]		gait inability
dihydroergocryptine		True	3.78745	Not found	False	[]		irritability
dihydroergocryptine		True	2.19158	Not found	False	[]		mobility decreased
dihydroergocryptine		True	3.78745	Not found	False	[]		face oedema
dihydroergocryptine		True	8.59634	Not found	False	[]		gait disturbance
dihydroergocryptine		True	5.770231	Not found	False	[]		cholestasis
dihydroergocryptine		True	3.78745	Not found	False	[]		liver disorder
dihydroergocryptine		True	3.78745	Not found	False	[]		hepatomegaly
dihydroergocryptine		True	18.78745	Not found	False	[]		hepatitis
dihydroergocryptine		True	2.19158	Not found	False	[]		hepatic steatosis
dihydroergocryptine		True	3.78745	Not found	False	[]		hepatocellular injury
dihydroergocryptine		True	8.59634	Not found	False	[]		fungal infection
dihydroergocryptine		True	8.59634	Not found	False	[]		respiratory tract infection
dihydroergocryptine		True	1.459736	Not found	False	[]		urinary tract infection
dihydroergocryptine		True	3.78745	Not found	False	[]		intentional overdose
dihydroergocryptine		True	3.78745	Not found	False	[]		bone pain
dihydroergocryptine		True	2.074115	Not found	False	[]		myalgia
dihydroergocryptine		True	5.770231	Not found	False	[]		muscle spasms
dihydroergocryptine		True	2.19158	Not found	False	[]		muscular weakness
dihydroergocryptine		True	9.014977	Not found	False	[]		rhabdomyolysis
dihydroergocryptine		True	8.59634	Not found	False	[]		sciatica
dihydroergocryptine		True	2.19158	Not found	False	[]		musculoskeletal pain
dihydroergocryptine		True	2.19158	Not found	False	[]		breast cancer
dihydroergocryptine		True	2.19158	Not found	False	[]		transient ischaemic attack
dihydroergocryptine		True	3.78745	Not found	False	[]		memory impairment
dihydroergocryptine		True	8.59634	Not found	False	[]		cognitive disorder
dihydroergocryptine		True	1.39534	Not found	False	[]		agitation
dihydroergocryptine		True	8.59634	Not found	False	[]		disorientation
dihydroergocryptine		True	8.59634	Not found	False	[]		thinking abnormal
dihydroergocryptine		True	3.78745	Not found	False	[]		neuropathy peripheral
dihydroergocryptine		True	8.59634	Not found	False	[]		generalised tonic-clonic seizure
dihydroergocryptine		True	3.78745	Not found	False	[]		emotional distress
dihydroergocryptine		True	3.78745	Not found	False	[]		abnormal behaviour
dihydroergocryptine		True	8.59634	Not found	False	[]		nightmare
dihydroergocryptine		True	3.78745	Not found	False	[]		completed suicide
dihydroergocryptine		True	1.39534	Not found	False	[]		suicidal ideation
dihydroergocryptine		True	3.095322	Not found	False	[]		renal failure
dihydroergocryptine		True	8.59634	Not found	False	[]		dysuria
dihydroergocryptine		True	8.59634	Not found	False	[]		pollakiuria
dihydroergocryptine		True	3.78745	Not found	False	[]		urinary retention
dihydroergocryptine		True	3.78745	Not found	False	[]		pneumonitis
dihydroergocryptine		True	8.59634	Not found	False	[]		pharyngeal inflammation
dihydroergocryptine		True	1.244838	Not found	False	[]		pruritus
dihydroergocryptine		True	3.78745	Not found	False	[]		alopecia
ketoconazole		True	3.77544	Not found	False	[]		pernicious anaemia
ketoconazole		True	1.50649	Not found	False	[]		anaemia
ketoconazole		True	6.736528	Not found	False	[]		hypochromic anaemia
ketoconazole		True	2.342056	Not found	False	[]		microcytic anaemia
ketoconazole		True	3.798214	Not found	False	[]		normochromic normocytic anaemia
ketoconazole		True	1.225689	Not found	False	[]		anaemia of chronic disease
ketoconazole		True	8.58594	Not found	False	[]		hypoprothrombinaemia
ketoconazole		True	1.071343	Not found	False	[]		coagulopathy
ketoconazole		True	68.93116	Not found	False	[]		purpura senile
ketoconazole		True	18.77544	Not found	False	[]		metastases to bone marrow
ketoconazole		True	3.77544	Not found	False	[]		chronic myelomonocytic leukaemia
ketoconazole		True	5.270007	Not found	False	[]		hodgkin's disease
ketoconazole		True	1.001787	Not found	False	[]		lymphoma
ketoconazole		True	8.58594	Not found	False	[]		b-cell small lymphocytic lymphoma
ketoconazole		True	2.17882	Not found	False	[]		burkitt's lymphoma
ketoconazole		True	2.517105	Not found	False	[]		cutaneous t-cell lymphoma
ketoconazole		True	8.58594	Not found	False	[]		paraproteinaemia
ketoconazole		True	4.13423	Not found	False	[]		thrombocytosis
ketoconazole		True	8.58594	Not found	False	[]		hellp syndrome
ketoconazole		True	4.13423	Not found	False	[]		polycythaemia
ketoconazole		True	5.754042	Not found	False	[]		macrocytosis
ketoconazole		True	2.17882	Not found	False	[]		microcytosis
ketoconazole		True	5.754042	Not found	False	[]		hilar lymphadenopathy
ketoconazole		True	5.754042	Not found	False	[]		lymph node pain
ketoconazole		True	3.163605	Not found	False	[]		lymphadenitis
ketoconazole		True	2.517105	Not found	False	[]		lymphadenopathy mediastinal
ketoconazole		True	2.17882	Not found	False	[]		lymphangitis
ketoconazole		True	8.58594	Not found	False	[]		lymphatic disorder
ketoconazole		True	1.5069990000000002	Not found	False	[]		lymphoedema
ketoconazole		True	2.505536	Not found	False	[]		metastases to lymph nodes
ketoconazole		True	8.58594	Not found	False	[]		splenic haemorrhage
ketoconazole		True	8.58594	Not found	False	[]		splenic lesion
ketoconazole		True	1.182017	Not found	False	[]		splenomegaly
ketoconazole		True	18.77544	Not found	False	[]		thymus disorder
ketoconazole		True	4.293207	Not found	False	[]		eosinophilic pneumonia
ketoconazole		True	1.054117	Not found	False	[]		leukocytosis
ketoconazole		True	8.58594	Not found	False	[]		monocytosis
ketoconazole		True	1.840122	Not found	False	[]		lymphopenia
ketoconazole		True	1.112208	Not found	False	[]		febrile neutropenia
ketoconazole		True	1.7777440000000002	Not found	False	[]		granulocytopenia
ketoconazole		True	1.117885	Not found	False	[]		neutropenia
ketoconazole		True	3.5733520000000003	Not found	False	[]		neutropenic sepsis
ketoconazole		True	3.163605	Not found	False	[]		hypersensitivity vasculitis
ketoconazole		True	1.1270190000000002	Not found	False	[]		atrioventricular block
ketoconazole		True	2.831691	Not found	False	[]		atrioventricular block complete
ketoconazole		True	2.055633	Not found	False	[]		bundle branch block
ketoconazole		True	2.666996	Not found	False	[]		conduction disorder
ketoconazole		True	8.58594	Not found	False	[]		long qt syndrome
ketoconazole		True	1.14626	Not found	False	[]		bradycardia
ketoconazole		True	2.817361	Not found	False	[]		extrasystoles
ketoconazole		True	1.225689	Not found	False	[]		nodal rhythm
ketoconazole		True	1.855269	Not found	False	[]		atrial flutter
ketoconazole		True	2.817361	Not found	False	[]		atrial tachycardia
ketoconazole		True	3.050867	Not found	False	[]		sinus node dysfunction
ketoconazole		True	11.82951	Not found	False	[]		sinus arrest
ketoconazole		True	5.680301	Not found	False	[]		sinus arrhythmia
ketoconazole		True	2.198282	Not found	False	[]		sinus bradycardia
ketoconazole		True	1.7270640000000002	Not found	False	[]		sinus tachycardia
ketoconazole		True	8.58594	Not found	False	[]		cardiac death
ketoconazole		True	1.38216	Not found	False	[]		cardiac fibrillation
ketoconazole		True	3.24257	Not found	False	[]		torsade de pointes
ketoconazole		True	1.3946619999999998	Not found	False	[]		ventricular extrasystoles
ketoconazole		True	6.557699	Not found	False	[]		cardiotoxicity
ketoconazole		True	1.65423	Not found	False	[]		presyncope
ketoconazole		True	1.758149	Not found	False	[]		syncope
ketoconazole		True	1.625278	Not found	False	[]		dyspnoea exertional
ketoconazole		True	4.13423	Not found	False	[]		aortic valve sclerosis
ketoconazole		True	1.13884	Not found	False	[]		cardiac valve disease
ketoconazole		True	1.071281	Not found	False	[]		mitral valve incompetence
ketoconazole		True	1.476387	Not found	False	[]		tricuspid valve incompetence
ketoconazole		True	5.754042	Not found	False	[]		trisomy 21
ketoconazole		True	1.5318969999999998	Not found	False	[]		arteriosclerosis coronary artery
ketoconazole		True	1.66818	Not found	False	[]		coronary artery disease
ketoconazole		True	8.58594	Not found	False	[]		coronary artery restenosis
ketoconazole		True	1.1840830000000002	Not found	False	[]		coronary artery stenosis
ketoconazole		True	1.925189	Not found	False	[]		acute myocardial infarction
ketoconazole		True	1.363836	Not found	False	[]		angina pectoris
ketoconazole		True	1.225938	Not found	False	[]		chest pain
ketoconazole		True	1.635459	Not found	False	[]		myocardial ischaemia
ketoconazole		True	3.77544	Not found	False	[]		prinzmetal angina
ketoconazole		True	1.229499	Not found	False	[]		cardiac failure congestive
ketoconazole		True	1.7025419999999998	Not found	False	[]		cardiomegaly
ketoconazole		True	3.052865	Not found	False	[]		diastolic dysfunction
ketoconazole		True	4.452682	Not found	False	[]		left atrial dilatation
ketoconazole		True	1.2750309999999998	Not found	False	[]		left ventricular dysfunction
ketoconazole		True	1.365441	Not found	False	[]		left ventricular hypertrophy
ketoconazole		True	8.58594	Not found	False	[]		myocardial calcification
ketoconazole		True	2.17882	Not found	False	[]		myoglobinuria
ketoconazole		True	2.17882	Not found	False	[]		right ventricular hypertrophy
ketoconazole		True	2.290584	Not found	False	[]		ventricular hypertrophy
ketoconazole		True	1.38216	Not found	False	[]		ventricular septal defect
ketoconazole		True	3.77544	Not found	False	[]		dyspnoea
ketoconazole		True	8.58594	Not found	False	[]		heart valve incompetence
ketoconazole		True	8.58594	Not found	False	[]		gastrointestinal angiodysplasia
ketoconazole		True	8.58594	Not found	False	[]		gastrointestinal arteriovenous malformation
ketoconazole		True	18.77544	Not found	False	[]		cytogenetic abnormality
ketoconazole		True	2.342056	Not found	False	[]		congenital anomaly
ketoconazole		True	9.183775	Not found	False	[]		multiple congenital abnormalities
ketoconazole		True	8.58594	Not found	False	[]		colour blindness
ketoconazole		True	8.58594	Not found	False	[]		high arched palate
ketoconazole		True	8.58594	Not found	False	[]		gilbert's syndrome
ketoconazole		True	18.77544	Not found	False	[]		porphyria non-acute
ketoconazole		True	5.754042	Not found	False	[]		cleft lip
ketoconazole		True	2.17882	Not found	False	[]		micrognathia
ketoconazole		True	8.58594	Not found	False	[]		congenital foot malformation
ketoconazole		True	3.77544	Not found	False	[]		congenital hand malformation
ketoconazole		True	3.77544	Not found	False	[]		limb malformation
ketoconazole		True	2.17882	Not found	False	[]		dysmorphism
ketoconazole		True	8.58594	Not found	False	[]		osteogenesis imperfecta
ketoconazole		True	3.77544	Not found	False	[]		cryptorchism
ketoconazole		True	18.77544	Not found	False	[]		phimosis
ketoconazole		True	8.749778	Not found	False	[]		ear discomfort
ketoconazole		True	1.1840830000000002	Not found	False	[]		ear infection
ketoconazole		True	1.298903	Not found	False	[]		ear pain
ketoconazole		True	1.38216	Not found	False	[]		ear pruritus
ketoconazole		True	5.754042	Not found	False	[]		auricular swelling
ketoconazole		True	11.394836	Not found	False	[]		cerumen impaction
ketoconazole		True	3.163605	Not found	False	[]		otitis externa
ketoconazole		True	1.258965	Not found	False	[]		deafness
ketoconazole		True	1.225689	Not found	False	[]		deafness neurosensory
ketoconazole		True	4.13423	Not found	False	[]		deafness transitory
ketoconazole		True	2.949006	Not found	False	[]		hypoacusis
ketoconazole		True	29.183775	Not found	False	[]		vestibular disorder
ketoconazole		True	1.247776	Not found	False	[]		tinnitus
ketoconazole		True	14.354846	Not found	False	[]		vertigo positional
ketoconazole		True	3.77544	Not found	False	[]		vestibular neuronitis
ketoconazole		True	3.77544	Not found	False	[]		mastoiditis
ketoconazole		True	8.58594	Not found	False	[]		middle ear disorder
ketoconazole		True	2.17882	Not found	False	[]		middle ear effusion
ketoconazole		True	10.764544	Not found	False	[]		otitis media
ketoconazole		True	14.087372	Not found	False	[]		otitis media acute
ketoconazole		True	2.70745	Found	False	[]	cushing's syndrome	cushing's syndrome
ketoconazole		True	9.000222	Not found	False	[]		hypercorticoidism
ketoconazole		True	2.613654	Found	False	[]	adrenal insufficiency	adrenal insufficiency
ketoconazole		True	2.104332	Not found	False	[]		adrenocortical insufficiency acute
ketoconazole		True	9.000222	Not found	False	[]		adrenal neoplasm
ketoconazole		True	18.77544	Not found	False	[]		metastases to adrenals
ketoconazole		True	1.240364	Not found	False	[]		diabetic ketoacidosis
ketoconazole		True	8.58594	Not found	False	[]		diabetic ulcer
ketoconazole		True	1.894394	Not found	False	[]		diabetic neuropathy
ketoconazole		True	5.754042	Not found	False	[]		androgen deficiency
ketoconazole		True	8.58594	Not found	False	[]		dysfunctional uterine bleeding
ketoconazole		True	1.211617	Not found	False	[]		diabetes mellitus
ketoconazole		True	1.855269	Not found	False	[]		type 1 diabetes mellitus
ketoconazole		True	1.043416	Not found	False	[]		glucose tolerance impaired
ketoconazole		True	1.5438079999999998	Not found	False	[]		hyperglycaemia
ketoconazole		True	1.408787	Not found	False	[]		hypoglycaemia
ketoconazole		True	8.58594	Not found	False	[]		hypoglycaemia neonatal
ketoconazole		True	5.270007	Not found	False	[]		hyperprolactinaemia
ketoconazole		True	3.77544	Not found	False	[]		pituitary-dependent cushing's syndrome
ketoconazole		True	1.38216	Not found	False	[]		hypopituitarism
ketoconazole		True	8.58594	Not found	False	[]		hypophysitis
ketoconazole		True	2.17882	Not found	False	[]		hypothalamo-pituitary disorder
ketoconazole		True	8.58594	Not found	False	[]		prolactin-producing pituitary tumour
ketoconazole		True	2.055633	Not found	False	[]		diabetes insipidus
ketoconazole		True	3.77544	Not found	False	[]		carcinoid tumour
ketoconazole		True	8.58594	Not found	False	[]		neuroendocrine carcinoma
ketoconazole		True	2.666996	Not found	False	[]		hyperparathyroidism
ketoconazole		True	3.77544	Not found	False	[]		parathyroid disorder
ketoconazole		True	2.517105	Not found	False	[]		parathyroid tumour benign
ketoconazole		True	2.817361	Not found	False	[]		goitre
ketoconazole		True	8.58594	Not found	False	[]		thyroid mass
ketoconazole		True	1.38216	Not found	False	[]		exophthalmos
ketoconazole		True	1.712149	Not found	False	[]		hypothyroidism
ketoconazole		True	1.667523	Not found	False	[]		type 2 diabetes mellitus
ketoconazole		True	8.58594	Not found	False	[]		cataract cortical
ketoconazole		True	3.77544	Not found	False	[]		lenticular opacities
ketoconazole		True	3.77544	Not found	False	[]		conjunctival disorder
ketoconazole		True	8.58594	Not found	False	[]		dacryostenosis acquired
ketoconazole		True	2.184651	Not found	False	[]		lacrimation increased
ketoconazole		True	8.58594	Not found	False	[]		disorder of orbit
ketoconazole		True	1.680163	Not found	False	[]		eye pain
ketoconazole		True	1.38216	Not found	False	[]		eyelid disorder
ketoconazole		True	8.58594	Not found	False	[]		eyelid pain
ketoconazole		True	3.77544	Not found	False	[]		eyelids pruritus
ketoconazole		True	10.652114	Not found	False	[]		ocular icterus
ketoconazole		True	1.38216	Not found	False	[]		angle closure glaucoma
ketoconazole		True	3.390174	Not found	False	[]		glaucoma
ketoconazole		True	28.84549	Not found	False	[]		ocular hypertension
ketoconazole		True	8.58594	Not found	False	[]		ocular vascular disorder
ketoconazole		True	2.17882	Not found	False	[]		periorbital haematoma
ketoconazole		True	3.77544	Not found	False	[]		hypopyon
ketoconazole		True	1.440768	Not found	False	[]		conjunctival hyperaemia
ketoconazole		True	3.77544	Not found	False	[]		conjunctival irritation
ketoconazole		True	3.77544	Not found	False	[]		conjunctival oedema
ketoconazole		True	18.77544	Not found	False	[]		conjunctivitis
ketoconazole		True	3.163605	Not found	False	[]		ulcerative keratitis
ketoconazole		True	1.38216	Not found	False	[]		iritis
ketoconazole		True	3.28822	Not found	False	[]		eye pruritus
ketoconazole		True	1.2853690000000002	Not found	False	[]		ocular hyperaemia
ketoconazole		True	8.58594	Not found	False	[]		cellulitis orbital
ketoconazole		True	9.000222	Not found	False	[]		periorbital cellulitis
ketoconazole		True	28.84549	Not found	False	[]		eye burns
ketoconazole		True	1.38216	Not found	False	[]		excessive eye blinking
ketoconazole		True	1.2750309999999998	Not found	False	[]		mydriasis
ketoconazole		True	8.58594	Not found	False	[]		eye movement disorder
ketoconazole		True	3.77544	Not found	False	[]		vitreous detachment
ketoconazole		True	1.38216	Not found	False	[]		optic atrophy
ketoconazole		True	3.77544	Not found	False	[]		orbital oedema
ketoconazole		True	1.667523	Not found	False	[]		macular degeneration
ketoconazole		True	18.77544	Not found	False	[]		retinal ischaemia
ketoconazole		True	3.77544	Not found	False	[]		astigmatism
ketoconazole		True	8.58594	Not found	False	[]		presbyopia
ketoconazole		True	2.17882	Not found	False	[]		halo vision
ketoconazole		True	1.440768	Not found	False	[]		photopsia
ketoconazole		True	2.2727880000000003	Not found	False	[]		visual impairment
ketoconazole		True	1.709711	Not found	False	[]		visual field defect
ketoconazole		True	8.58594	Not found	False	[]		tunnel vision
ketoconazole		True	1.2461989999999998	Not found	False	[]		abdominal hernia
ketoconazole		True	5.087861	Not found	False	[]		abdominal wall haematoma
ketoconazole		True	5.754042	Not found	False	[]		diaphragmatic hernia
ketoconazole		True	2.201935	Not found	False	[]		hiatus hernia
ketoconazole		True	2.342056	Not found	False	[]		umbilical hernia
ketoconazole		True	4.293207	Not found	False	[]		anal fissure
ketoconazole		True	3.595966	Not found	False	[]		anorectal disorder
ketoconazole		True	3.77544	Not found	False	[]		rectal fissure
ketoconazole		True	2.17882	Not found	False	[]		rectal prolapse
ketoconazole		True	1.38216	Not found	False	[]		dyschezia
ketoconazole		True	9.293207	Not found	False	[]		colon adenoma
ketoconazole		True	7.059544	Not found	False	[]		large intestine polyp
ketoconazole		True	5.754042	Not found	False	[]		intestinal polyp
ketoconazole		True	4.13423	Not found	False	[]		rectal polyp
ketoconazole		True	3.77544	Not found	False	[]		alveolar osteitis
ketoconazole		True	1.4760060000000002	Not found	False	[]		dental caries
ketoconazole		True	8.58594	Not found	False	[]		periodontitis
ketoconazole		True	2.862747	Not found	False	[]		tooth abscess
ketoconazole		True	4.916286	Not found	False	[]		tooth infection
ketoconazole		True	4.006501	Not found	False	[]		loose tooth
ketoconazole		True	2.055633	Not found	False	[]		periodontal disease
ketoconazole		True	2.17882	Not found	False	[]		poor dental condition
ketoconazole		True	3.695787	Not found	False	[]		tooth disorder
ketoconazole		True	1.38216	Not found	False	[]		tooth erosion
ketoconazole		True	5.48438	Not found	False	[]		tooth fracture
ketoconazole		True	4.13423	Not found	False	[]		hyperaesthesia teeth
ketoconazole		True	2.968789	Not found	False	[]		toothache
ketoconazole		True	9.000222	Not found	False	[]		pulpitis dental
ketoconazole		True	9.423034	Not found	False	[]		gingival disorder
ketoconazole		True	3.77544	Not found	False	[]		gingival erythema
ketoconazole		True	8.58594	Not found	False	[]		gingival hypertrophy
ketoconazole		True	5.754042	Not found	False	[]		gingival recession
ketoconazole		True	9.293207	Not found	False	[]		gingivitis
ketoconazole		True	2.184651	Not found	False	[]		gingival bleeding
ketoconazole		True	38.88216	Not found	False	[]		gingival abscess
ketoconazole		True	1.854846	Not found	False	[]		gingival pain
ketoconazole		True	5.484031	Not found	False	[]		tooth loss
ketoconazole		True	3.296758	Not found	False	[]		diverticulum
ketoconazole		True	1.225689	Not found	False	[]		diverticulum intestinal
ketoconazole		True	1.026548	Not found	False	[]		diverticulitis
ketoconazole		True	3.77544	Not found	False	[]		pancreatitis relapsing
ketoconazole		True	6.736528	Not found	False	[]		food poisoning
ketoconazole		True	3.77544	Not found	False	[]		gastrointestinal injury
ketoconazole		True	1.38216	Not found	False	[]		functional gastrointestinal disorder
ketoconazole		True	8.58594	Not found	False	[]		pelvic mass
ketoconazole		True	1.2461989999999998	Not found	False	[]		barrett's oesophagus
ketoconazole		True	3.77544	Not found	False	[]		gastric mucosal lesion
ketoconazole		True	3.77544	Not found	False	[]		gastrointestinal melanosis
ketoconazole		True	2.756364	Not found	False	[]		oesophageal disorder
ketoconazole		True	3.163605	Not found	False	[]		systemic scleroderma
ketoconazole		True	1.854846	Not found	False	[]		gastric haemorrhage
ketoconazole		True	9.183775	Not found	False	[]		anal haemorrhage
ketoconazole		True	1.049762	Not found	False	[]		intestinal haemorrhage
ketoconazole		True	3.77544	Not found	False	[]		large intestinal haemorrhage
ketoconazole		True	1.641932	Not found	False	[]		haematochezia
ketoconazole		True	1.197803	Not found	False	[]		lower gastrointestinal haemorrhage
ketoconazole		True	1.026817	Not found	False	[]		upper gastrointestinal haemorrhage
ketoconazole		True	8.58594	Not found	False	[]		anal fungal infection
ketoconazole		True	3.77544	Not found	False	[]		gastroenteritis clostridial
ketoconazole		True	1.225689	Not found	False	[]		abdominal abscess
ketoconazole		True	5.754042	Not found	False	[]		cytomegalovirus colitis
ketoconazole		True	18.77544	Not found	False	[]		herpes oesophagitis
ketoconazole		True	1.5921850000000002	Not found	False	[]		oesophageal candidiasis
ketoconazole		True	1.131428	Not found	False	[]		colitis ulcerative
ketoconazole		True	9.000222	Not found	False	[]		gastritis
ketoconazole		True	3.77544	Not found	False	[]		reflux gastritis
ketoconazole		True	1.029581	Not found	False	[]		crohn's disease
ketoconazole		True	5.754042	Not found	False	[]		enteritis
ketoconazole		True	3.320336	Not found	False	[]		inflammatory bowel disease
ketoconazole		True	1.419063	Not found	False	[]		gastrooesophageal reflux disease
ketoconazole		True	1.94138	Not found	False	[]		impaired gastric emptying
ketoconazole		True	3.439619	Not found	False	[]		irritable bowel syndrome
ketoconazole		True	1.367895	Not found	False	[]		epigastric discomfort
ketoconazole		True	1.667523	Not found	False	[]		abnormal faeces
ketoconazole		True	2.690071	Not found	False	[]		faecaloma
ketoconazole		True	3.77544	Not found	False	[]		faeces pale
ketoconazole		True	9.000222	Not found	False	[]		mucous stools
ketoconazole		True	1.050357	Not found	False	[]		abdominal distension
ketoconazole		True	1.1165820000000002	Not found	False	[]		abdominal pain lower
ketoconazole		True	2.17882	Not found	False	[]		abdominal rigidity
ketoconazole		True	1.4233790000000002	Not found	False	[]		dysphagia
ketoconazole		True	5.754042	Not found	False	[]		breath odour
ketoconazole		True	2.666996	Not found	False	[]		bruxism
ketoconazole		True	1.7976199999999998	Not found	False	[]		hiccups
ketoconazole		True	1.082076	Not found	False	[]		hypophagia
ketoconazole		True	1.667523	Not found	False	[]		mastication disorder
ketoconazole		True	2.077948	Not found	False	[]		pelvic pain
ketoconazole		True	3.163605	Not found	False	[]		regurgitation
ketoconazole		True	1.340838	Not found	False	[]		retching
ketoconazole		True	2.949006	Not found	False	[]		small intestinal obstruction
ketoconazole		True	3.77544	Not found	False	[]		large intestinal obstruction
ketoconazole		True	9.000222	Not found	False	[]		acquired oesophageal web
ketoconazole		True	3.77544	Not found	False	[]		oesophageal obstruction
ketoconazole		True	1.709711	Not found	False	[]		oesophageal stenosis
ketoconazole		True	2.04405	Not found	False	[]		duodenal ulcer
ketoconazole		True	3.77544	Not found	False	[]		duodenal ulcer perforation
ketoconazole		True	1.38216	Not found	False	[]		oesophagitis ulcerative
ketoconazole		True	2.386093	Not found	False	[]		haemorrhoids
ketoconazole		True	2.613085	Not found	False	[]		coeliac disease
ketoconazole		True	3.77544	Not found	False	[]		gastrointestinal stromal tumour
ketoconazole		True	8.58594	Not found	False	[]		metastases to retroperitoneum
ketoconazole		True	1.225689	Not found	False	[]		pancreatic carcinoma metastatic
ketoconazole		True	1.38216	Not found	False	[]		pancreatic cyst
ketoconazole		True	9.000222	Not found	False	[]		leukoplakia oral
ketoconazole		True	4.209417	Not found	False	[]		oral disorder
ketoconazole		True	5.087861	Not found	False	[]		oral infection
ketoconazole		True	1.4344039999999998	Not found	False	[]		pharyngitis
ketoconazole		True	4.020044	Not found	False	[]		odynophagia
ketoconazole		True	8.58594	Not found	False	[]		buccal mucosal roughening
ketoconazole		True	2.517105	Not found	False	[]		foaming at mouth
ketoconazole		True	3.520425	Not found	False	[]		hypoaesthesia oral
ketoconazole		True	5.754042	Not found	False	[]		oral discharge
ketoconazole		True	1.359622	Not found	False	[]		oral discomfort
ketoconazole		True	9.000222	Not found	False	[]		oral mucosal eruption
ketoconazole		True	8.58594	Not found	False	[]		oral mucosal erythema
ketoconazole		True	1.38216	Not found	False	[]		oropharyngeal blistering
ketoconazole		True	1.008608	Not found	False	[]		oropharyngeal pain
ketoconazole		True	2.076271	Not found	False	[]		gingival swelling
ketoconazole		True	1.367895	Not found	False	[]		oedema mouth
ketoconazole		True	3.634796	Not found	False	[]		aphthous ulcer
ketoconazole		True	8.58594	Not found	False	[]		behcet's syndrome
ketoconazole		True	1.18894	Not found	False	[]		mouth ulceration
ketoconazole		True	5.754042	Not found	False	[]		oral mucosa erosion
ketoconazole		True	3.77544	Not found	False	[]		intra-abdominal fluid collection
ketoconazole		True	2.17882	Not found	False	[]		malignant ascites
ketoconazole		True	1.38216	Not found	False	[]		abdominal adhesions
ketoconazole		True	3.77544	Not found	False	[]		retroperitoneal fibrosis
ketoconazole		True	1.38216	Not found	False	[]		saliva altered
ketoconazole		True	1.38216	Not found	False	[]		parotid gland enlargement
ketoconazole		True	1.38216	Not found	False	[]		hypogeusia
ketoconazole		True	2.17882	Not found	False	[]		tongue haemorrhage
ketoconazole		True	1.38216	Not found	False	[]		protrusion tongue
ketoconazole		True	3.163605	Not found	False	[]		tongue coated
ketoconazole		True	3.595966	Not found	False	[]		gastrointestinal sounds abnormal
ketoconazole		True	8.58594	Not found	False	[]		application site discharge
ketoconazole		True	2.517105	Not found	False	[]		application site discolouration
ketoconazole		True	8.58594	Not found	False	[]		application site dryness
ketoconazole		True	1.298903	Not found	False	[]		application site erythema
ketoconazole		True	18.77544	Not found	False	[]		application site exfoliation
ketoconazole		True	28.84549	Not found	False	[]		application site infection
ketoconazole		True	8.58594	Not found	False	[]		application site scab
ketoconazole		True	3.77544	Not found	False	[]		application site scar
ketoconazole		True	4.452682	Not found	False	[]		application site swelling
ketoconazole		True	2.342056	Not found	False	[]		application site vesicles
ketoconazole		True	9.000222	Not found	False	[]		application site warmth
ketoconazole		True	1.38216	Not found	False	[]		catheter site erythema
ketoconazole		True	2.055633	Not found	False	[]		catheter site infection
ketoconazole		True	3.77544	Not found	False	[]		catheter site pain
ketoconazole		True	9.000222	Not found	False	[]		injection site abscess
ketoconazole		True	2.17882	Not found	False	[]		injection site discomfort
ketoconazole		True	1.667523	Not found	False	[]		injection site haematoma
ketoconazole		True	1.914108	Not found	False	[]		injection site haemorrhage
ketoconazole		True	2.055633	Not found	False	[]		injection site irritation
ketoconazole		True	2.055633	Not found	False	[]		injection site nodule
ketoconazole		True	2.17882	Not found	False	[]		injection site papule
ketoconazole		True	2.17882	Not found	False	[]		hyperthermia malignant
ketoconazole		True	1.452682	Not found	False	[]		hypothermia
ketoconazole		True	1.38216	Not found	False	[]		temperature regulation disorder
ketoconazole		True	1.38216	Not found	False	[]		hyperpyrexia
ketoconazole		True	1.028486	Not found	False	[]		pyrexia
ketoconazole		True	1.38216	Not found	False	[]		chronic fatigue syndrome
ketoconazole		True	2.055633	Not found	False	[]		listless
ketoconazole		True	1.667523	Not found	False	[]		temperature intolerance
ketoconazole		True	1.38216	Not found	False	[]		cerebellar ataxia
ketoconazole		True	1.0083920000000002	Not found	False	[]		gait disturbance
ketoconazole		True	2.17882	Not found	False	[]		apparent death
ketoconazole		True	1.38216	Not found	False	[]		bloody discharge
ketoconazole		True	2.517105	Not found	False	[]		concomitant disease progression
ketoconazole		True	1.019045	Not found	False	[]		condition aggravated
ketoconazole		True	2.456801	Not found	False	[]		deformity
ketoconazole		True	1.3919	Not found	False	[]		disease progression
ketoconazole		True	8.58594	Not found	False	[]		dyshidrotic eczema
ketoconazole		True	2.17882	Not found	False	[]		fat tissue increased
ketoconazole		True	18.77544	Not found	False	[]		general symptom
ketoconazole		True	3.77544	Not found	False	[]		local reaction
ketoconazole		True	2.517105	Not found	False	[]		multi-organ disorder
ketoconazole		True	1.988126	Not found	False	[]		night sweats
ketoconazole		True	3.798214	Not found	False	[]		purulent discharge
ketoconazole		True	3.073324	Not found	False	[]		secretion discharge
ketoconazole		True	2.517105	Not found	False	[]		terminal state
ketoconazole		True	1.17302	Not found	False	[]		unevaluable event
ketoconazole		True	1.94138	Not found	False	[]		wound secretion
ketoconazole		True	4.13423	Not found	False	[]		xerosis
ketoconazole		True	8.01548	Not found	False	[]		yellow skin
ketoconazole		True	1.269034	Not found	False	[]		inflammation
ketoconazole		True	3.77544	Not found	False	[]		leukoplakia
ketoconazole		True	7.32951	Not found	False	[]		mucosal dryness
ketoconazole		True	1.440768	Not found	False	[]		mucosal erosion
ketoconazole		True	1.568362	Not found	False	[]		mucosal inflammation
ketoconazole		True	2.17882	Not found	False	[]		mucosal ulceration
ketoconazole		True	1.049762	Not found	False	[]		polyp
ketoconazole		True	1.709711	Not found	False	[]		oedema
ketoconazole		True	1.2461989999999998	Not found	False	[]		facial pain
ketoconazole		True	1.855269	Not found	False	[]		flank pain
ketoconazole		True	1.854846	Not found	False	[]		fibrosis
ketoconazole		True	9.183775	Not found	False	[]		excessive granulation tissue
ketoconazole		True	1.4336410000000002	Not found	False	[]		impaired healing
ketoconazole		True	3.443952	Not found	False	[]		cyst
ketoconazole		True	3.77544	Not found	False	[]		nodule
ketoconazole		True	5.087861	Not found	False	[]		atrophy
ketoconazole		True	1.38216	Not found	False	[]		dysplasia
ketoconazole		True	1.38216	Not found	False	[]		metaplasia
ketoconazole		True	8.58594	Not found	False	[]		application site erosion
ketoconazole		True	3.77544	Not found	False	[]		bile duct stenosis
ketoconazole		True	2.666996	Not found	False	[]		bile duct stone
ketoconazole		True	18.77544	Not found	False	[]		biliary cyst
ketoconazole		True	1.321929	Not found	False	[]		cholelithiasis
ketoconazole		True	1.197803	Not found	False	[]		biliary dyskinesia
ketoconazole		True	2.220338	Not found	False	[]		cholestasis
ketoconazole		True	1.38216	Not found	False	[]		complications of transplanted liver
ketoconazole		True	4.209417	Not found	False	[]		hepatic cyst
ketoconazole		True	3.634796	Not found	False	[]		hepatic lesion
ketoconazole		True	1.239429	Found	False	[]	chronic liver disease	liver disorder
ketoconazole		True	2.673165	Found	False	[]	liver damage	liver injury
ketoconazole		True	1.4344039999999998	Not found	False	[]		hypoalbuminaemia
ketoconazole		True	18.77544	Not found	False	[]		chronic hepatic failure
ketoconazole		True	3.77544	Not found	False	[]		hepatorenal failure
ketoconazole		True	3.073324	Not found	False	[]		hepatorenal syndrome
ketoconazole		True	3.77544	Not found	False	[]		subacute hepatic failure
ketoconazole		True	3.77544	Not found	False	[]		biliary cirrhosis
ketoconazole		True	3.77544	Not found	False	[]		haemochromatosis
ketoconazole		True	8.58594	Not found	False	[]		hepatic haemorrhage
ketoconazole		True	18.77544	Not found	False	[]		hepatic ischaemia
ketoconazole		True	1.440768	Not found	False	[]		portal hypertension
ketoconazole		True	3.77544	Not found	False	[]		hepatitis a
ketoconazole		True	1.38216	Not found	False	[]		hepatitis viral
ketoconazole		True	12.569828	Not found	False	[]		hepatic pain
ketoconazole		True	2.1590040000000004	Not found	False	[]		hepatic steatosis
ketoconazole		True	2.535002	Not found	False	[]		hepatitis acute
ketoconazole		True	1.94138	Not found	False	[]		hepatitis fulminant
ketoconazole		True	1.100437	Not found	False	[]		hepatocellular injury
ketoconazole		True	2.17882	Not found	False	[]		hepatic neoplasm
ketoconazole		True	8.58594	Not found	False	[]		focal nodular hyperplasia
ketoconazole		True	1.049762	Not found	False	[]		hepatic cancer
ketoconazole		True	1.553282	Not found	False	[]		metastases to liver
ketoconazole		True	1.197835	Not found	False	[]		asthma
ketoconazole		True	1.370355	Not found	False	[]		bronchospasm
ketoconazole		True	1.555543	Not found	False	[]		dermatitis allergic
ketoconazole		True	3.073324	Not found	False	[]		erythema nodosum
ketoconazole		True	2.17882	Not found	False	[]		panniculitis
ketoconazole		True	1.66985	Not found	False	[]		skin reaction
ketoconazole		True	2.055633	Not found	False	[]		type iv hypersensitivity reaction
ketoconazole		True	1.478285	Not found	False	[]		drug eruption
ketoconazole		True	5.754042	Not found	False	[]		dermatitis atopic
ketoconazole		True	3.94132	Not found	False	[]		rhinitis allergic
ketoconazole		True	1.7976199999999998	Not found	False	[]		seasonal allergy
ketoconazole		True	1.440768	Not found	False	[]		lupus-like syndrome
ketoconazole		True	3.77544	Not found	False	[]		rheumatoid nodule
ketoconazole		True	2.076271	Not found	False	[]		scleroderma
ketoconazole		True	1.2750309999999998	Not found	False	[]		pemphigoid
ketoconazole		True	5.754042	Not found	False	[]		pemphigus
ketoconazole		True	2.517105	Not found	False	[]		glomerulonephritis
ketoconazole		True	1.38216	Not found	False	[]		graft versus host disease in lung
ketoconazole		True	8.58594	Not found	False	[]		polyarteritis nodosa
ketoconazole		True	1.993199	Not found	False	[]		vasculitis
ketoconazole		True	3.77544	Not found	False	[]		infection in an immunocompromised host
ketoconazole		True	3.77544	Not found	False	[]		secondary immunodeficiency
ketoconazole		True	9.000222	Not found	False	[]		bacterial disease carrier
ketoconazole		True	2.517105	Not found	False	[]		nosocomial infection
ketoconazole		True	9.000222	Not found	False	[]		post herpetic neuralgia
ketoconazole		True	12.569828	Not found	False	[]		actinomycosis
ketoconazole		True	18.77544	Not found	False	[]		acinetobacter infection
ketoconazole		True	1.867636	Not found	False	[]		bacterial infection
ketoconazole		True	2.17882	Not found	False	[]		bacteriuria
ketoconazole		True	8.58594	Not found	False	[]		breast cellulitis
ketoconazole		True	1.341386	Not found	False	[]		cellulitis
ketoconazole		True	1.709711	Not found	False	[]		folliculitis
ketoconazole		True	1.709711	Not found	False	[]		gangrene
ketoconazole		True	8.58594	Not found	False	[]		laryngitis bacterial
ketoconazole		True	4.13423	Not found	False	[]		meningitis bacterial
ketoconazole		True	8.58594	Not found	False	[]		overgrowth bacterial
ketoconazole		True	18.77544	Not found	False	[]		post procedural cellulitis
ketoconazole		True	2.17882	Not found	False	[]		bacterial vulvovaginitis
ketoconazole		True	3.595966	Not found	False	[]		urinary tract infection enterococcal
ketoconazole		True	1.5069990000000002	Not found	False	[]		escherichia sepsis
ketoconazole		True	3.634796	Not found	False	[]		helicobacter infection
ketoconazole		True	2.817361	Not found	False	[]		klebsiella infection
ketoconazole		True	3.77544	Not found	False	[]		lung infection pseudomonal
ketoconazole		True	1.049762	Not found	False	[]		pseudomonal sepsis
ketoconazole		True	1.38216	Not found	False	[]		serratia infection
ketoconazole		True	1.38216	Not found	False	[]		staphylococcal abscess
ketoconazole		True	2.342056	Not found	False	[]		erysipelas
ketoconazole		True	1.38216	Not found	False	[]		pneumonia streptococcal
ketoconazole		True	1.38216	Not found	False	[]		streptococcal bacteraemia
ketoconazole		True	6.736528	Not found	False	[]		systemic candida
ketoconazole		True	4.13423	Not found	False	[]		cryptococcosis
ketoconazole		True	1.709711	Not found	False	[]		meningitis cryptococcal
ketoconazole		True	8.58594	Not found	False	[]		abscess fungal
ketoconazole		True	3.073324	Found	True	[]	fungal skin infection	fungal skin infection
ketoconazole		True	8.58594	Not found	False	[]		genital infection fungal
ketoconazole		True	5.358201	Not found	False	[]		onychomycosis
ketoconazole		True	3.77544	Not found	False	[]		scedosporium infection
ketoconazole		True	1.38216	Not found	False	[]		urinary tract infection fungal
ketoconazole		True	8.58594	Not found	False	[]		dermatophytosis
ketoconazole		True	5.087861	Not found	False	[]		abscess jaw
ketoconazole		True	3.163605	Not found	False	[]		arthritis infective
ketoconazole		True	8.58594	Not found	False	[]		infective spondylitis
ketoconazole		True	3.771506000000001	Not found	False	[]		osteomyelitis
ketoconazole		True	9.000222	Not found	False	[]		osteomyelitis acute
ketoconazole		True	8.58594	Not found	False	[]		osteomyelitis chronic
ketoconazole		True	8.58594	Not found	False	[]		breast abscess
ketoconazole		True	1.38216	Not found	False	[]		brain abscess
ketoconazole		True	2.613085	Not found	False	[]		meningitis
ketoconazole		True	8.58594	Not found	False	[]		uterine infection
ketoconazole		True	1.001787	Not found	False	[]		device related infection
ketoconazole		True	9.000222	Not found	False	[]		infection parasitic
ketoconazole		True	3.359699	Not found	False	[]		localised infection
ketoconazole		True	2.055633	Not found	False	[]		postoperative wound infection
ketoconazole		True	1.226214	Not found	False	[]		respiratory tract infection
ketoconazole		True	1.5681889999999998	Not found	False	[]		bronchitis
ketoconazole		True	1.365441	Not found	False	[]		pneumonia
ketoconazole		True	5.754042	Not found	False	[]		infectious pleural effusion
ketoconazole		True	9.000222	Not found	False	[]		abscess neck
ketoconazole		True	18.77544	Not found	False	[]		blister infected
ketoconazole		True	2.055633	Not found	False	[]		furuncle
ketoconazole		True	18.77544	Not found	False	[]		pyoderma
ketoconazole		True	8.58594	Not found	False	[]		skin bacterial infection
ketoconazole		True	1.2461989999999998	Found	True	[]	skin infection	skin infection
ketoconazole		True	4.13423	Not found	False	[]		soft tissue infection
ketoconazole		True	4.006501	Not found	False	[]		acute sinusitis
ketoconazole		True	2.862396	Not found	False	[]		chronic sinusitis
ketoconazole		True	2.17882	Not found	False	[]		epiglottitis
ketoconazole		True	3.77544	Not found	False	[]		peritonsillar abscess
ketoconazole		True	1.050644	Not found	False	[]		sinusitis
ketoconazole		True	1.7761480000000005	Not found	False	[]		cystitis
ketoconazole		True	3.595966	Not found	False	[]		pyelonephritis acute
ketoconazole		True	8.58594	Not found	False	[]		pyonephrosis
ketoconazole		True	3.77544	Not found	False	[]		mycobacterium fortuitum infection
ketoconazole		True	3.77544	Not found	False	[]		latent tuberculosis
ketoconazole		True	1.049762	Not found	False	[]		pulmonary tuberculosis
ketoconazole		True	4.947468000000001	Not found	False	[]		herpes virus infection
ketoconazole		True	1.567877	Not found	False	[]		herpes zoster
ketoconazole		True	2.517105	Not found	False	[]		skin papilloma
ketoconazole		True	8.58594	Not found	False	[]		rift valley fever
ketoconazole		True	8.58594	Not found	False	[]		vulvovaginal candidiasis
ketoconazole		True	2.17882	Not found	False	[]		post procedural infection
ketoconazole		True	9.000222	Not found	False	[]		bone fragmentation
ketoconazole		True	8.58594	Not found	False	[]		fracture delayed union
ketoconazole		True	18.77544	Not found	False	[]		fracture displacement
ketoconazole		True	3.77544	Not found	False	[]		fracture nonunion
ketoconazole		True	1.452682	Not found	False	[]		joint dislocation
ketoconazole		True	3.695787	Not found	False	[]		pathological fracture
ketoconazole		True	3.050867	Not found	False	[]		stress fracture
ketoconazole		True	1.4344039999999998	Not found	False	[]		joint injury
ketoconazole		True	8.58594	Not found	False	[]		limb traumatic amputation
ketoconazole		True	3.163605	Not found	False	[]		meniscus injury
ketoconazole		True	1.431343	Not found	False	[]		rotator cuff syndrome
ketoconazole		True	1.77077	Not found	False	[]		ankle fracture
ketoconazole		True	1.440768	Not found	False	[]		femoral neck fracture
ketoconazole		True	1.3748669999999998	Not found	False	[]		foot fracture
ketoconazole		True	1.716837	Not found	False	[]		hip fracture
ketoconazole		True	2.342056	Not found	False	[]		facial bones fracture
ketoconazole		True	6.21072	Not found	False	[]		jaw fracture
ketoconazole		True	2.666996	Not found	False	[]		cervical vertebral fracture
ketoconazole		True	1.512369	Not found	False	[]		rib fracture
ketoconazole		True	5.754042	Not found	False	[]		chemical burn of skin
ketoconazole		True	3.77544	Not found	False	[]		chemical burn
ketoconazole		True	3.77544	Not found	False	[]		metal poisoning
ketoconazole		True	1.960552	Not found	False	[]		nephropathy toxic
ketoconazole		True	3.520425	Not found	False	[]		neurotoxicity
ketoconazole		True	3.77544	Not found	False	[]		intracranial hypotension
ketoconazole		True	3.595966	Not found	False	[]		subdural haemorrhage
ketoconazole		True	1.5921850000000002	Not found	False	[]		ligament sprain
ketoconazole		True	8.58594	Not found	False	[]		repetitive strain injury
ketoconazole		True	3.050867	Not found	False	[]		nerve compression
ketoconazole		True	3.77544	Not found	False	[]		accident at work
ketoconazole		True	5.754042	Not found	False	[]		animal bite
ketoconazole		True	2.756364	Not found	False	[]		arthropod bite
ketoconazole		True	1.66985	Not found	False	[]		skin abrasion
ketoconazole		True	1.069863	Not found	False	[]		fall
ketoconazole		True	1.569408	Not found	False	[]		injury
ketoconazole		True	1.131428	Not found	False	[]		skin laceration
ketoconazole		True	2.184651	Not found	False	[]		multiple injuries
ketoconazole		True	3.669055	Not found	False	[]		wound
ketoconazole		True	1.894394	Not found	False	[]		scar
ketoconazole		True	2.055633	Not found	False	[]		skeletal injury
ketoconazole		True	8.58594	Not found	False	[]		soft tissue injury
ketoconazole		True	8.58594	Not found	False	[]		brachial plexus injury
ketoconazole		True	2.666996	Not found	False	[]		face injury
ketoconazole		True	15.936706999999998	Not found	False	[]		neck injury
ketoconazole		True	1.882313	Not found	False	[]		blister
ketoconazole		True	1.440768	Not found	False	[]		scratch
ketoconazole		True	8.58594	Not found	False	[]		skin injury
ketoconazole		True	2.666996	Not found	False	[]		subcutaneous haematoma
ketoconazole		True	3.595966	Not found	False	[]		sunburn
ketoconazole		True	2.17882	Not found	False	[]		burns second degree
ketoconazole		True	18.77544	Not found	False	[]		burns third degree
ketoconazole		True	5.087861	Not found	False	[]		thermal burn
ketoconazole		True	2.129396	Not found	False	[]		product administered at inappropriate site
ketoconazole		True	1.883782	Not found	False	[]		expired product administered
ketoconazole		True	1.726949	Not found	False	[]		inappropriate schedule of product administration
ketoconazole		True	1.772822	Not found	False	[]		product dispensing error
ketoconazole		True	1.13884	Not found	False	[]		phlebitis
ketoconazole		True	8.58594	Not found	False	[]		medical device pain
ketoconazole		True	8.58594	Not found	False	[]		complication associated with device
ketoconazole		True	2.17882	Not found	False	[]		graft thrombosis
ketoconazole		True	3.163605	Not found	False	[]		incision site complication
ketoconazole		True	1.367895	Not found	False	[]		procedural complication
ketoconazole		True	8.58594	Not found	False	[]		weaning failure
ketoconazole		True	2.17882	Not found	False	[]		haemosiderosis
ketoconazole		True	1.854846	Not found	False	[]		appetite disorder
ketoconazole		True	3.77544	Not found	False	[]		diet refusal
ketoconazole		True	2.620525	Not found	False	[]		eating disorder
ketoconazole		True	1.359622	Not found	False	[]		cachexia
ketoconazole		True	1.2853690000000002	Not found	False	[]		obesity
ketoconazole		True	9.000222	Not found	False	[]		overweight
ketoconazole		True	1.709711	Not found	False	[]		low turnover osteopathy
ketoconazole		True	1.452682	Not found	False	[]		osteolysis
ketoconazole		True	2.17882	Not found	False	[]		osteomalacia
ketoconazole		True	19.293207	Not found	False	[]		resorption bone increased
ketoconazole		True	2.17882	Not found	False	[]		calciphylaxis
ketoconazole		True	3.77544	Not found	False	[]		dystrophic calcification
ketoconazole		True	1.223116	Not found	False	[]		hypocalcaemia
ketoconazole		True	4.020044	Not found	False	[]		hypophosphataemia
ketoconazole		True	1.881669	Not found	False	[]		electrolyte imbalance
ketoconazole		True	3.77544	Not found	False	[]		hyperosmolar state
ketoconazole		True	1.4002679999999998	Not found	False	[]		hypokalaemia
ketoconazole		True	1.231892	Not found	False	[]		dehydration
ketoconazole		True	11.82951	Not found	False	[]		food intolerance
ketoconazole		True	4.144716	Not found	False	[]		hypercholesterolaemia
ketoconazole		True	8.58594	Not found	False	[]		fat redistribution
ketoconazole		True	18.77544	Not found	False	[]		lipoatrophy
ketoconazole		True	19.13423	Not found	False	[]		enzyme abnormality
ketoconazole		True	2.104332	Not found	False	[]		hyperuricaemia
ketoconazole		True	8.58594	Not found	False	[]		hypovitaminosis
ketoconazole		True	8.58594	Not found	False	[]		bone callus excessive
ketoconazole		True	3.77544	Not found	False	[]		bone cyst
ketoconazole		True	4.295164	Not found	False	[]		bone disorder
ketoconazole		True	2.517105	Not found	False	[]		bone erosion
ketoconazole		True	3.77544	Not found	False	[]		bone fistula
ketoconazole		True	3.068339	Not found	False	[]		bone lesion
ketoconazole		True	1.680924	Not found	False	[]		exostosis
ketoconazole		True	5.578889	Not found	False	[]		jaw disorder
ketoconazole		True	5.880605	Not found	False	[]		osteitis
ketoconazole		True	18.77544	Not found	False	[]		osteitis deformans
ketoconazole		True	14.087372	Not found	False	[]		osteonecrosis
ketoconazole		True	4.537569	Not found	False	[]		osteosclerosis
ketoconazole		True	8.541014	Not found	False	[]		bone sequestrum
ketoconazole		True	1.7777440000000002	Not found	False	[]		spinal disorder
ketoconazole		True	2.125482	Not found	False	[]		bone pain
ketoconazole		True	14.087372	Not found	False	[]		bone swelling
ketoconazole		True	2.912492	Not found	False	[]		pain in jaw
ketoconazole		True	1.867482	Not found	False	[]		arthritis
ketoconazole		True	1.148482	Not found	False	[]		arthropathy
ketoconazole		True	8.58594	Not found	False	[]		neuropathic arthropathy
ketoconazole		True	28.84549	Not found	False	[]		chondromalacia
ketoconazole		True	5.754042	Not found	False	[]		patellofemoral pain syndrome
ketoconazole		True	4.13423	Not found	False	[]		periarthritis
ketoconazole		True	5.270007	Not found	False	[]		joint noise
ketoconazole		True	2.272694	Not found	False	[]		joint effusion
ketoconazole		True	1.2461989999999998	Not found	False	[]		joint range of motion decreased
ketoconazole		True	2.077948	Not found	False	[]		joint stiffness
ketoconazole		True	1.166349	Not found	False	[]		joint swelling
ketoconazole		True	8.58594	Not found	False	[]		joint warmth
ketoconazole		True	1.82005	Not found	False	[]		osteoarthritis
ketoconazole		True	2.592294	Not found	False	[]		spinal osteoarthritis
ketoconazole		True	2.666996	Not found	False	[]		psoriatic arthropathy
ketoconazole		True	1.551648	Not found	False	[]		myositis
ketoconazole		True	1.340838	Not found	False	[]		fibromyalgia
ketoconazole		True	28.84549	Not found	False	[]		myofascial pain syndrome
ketoconazole		True	22.643556	Not found	False	[]		muscle fatigue
ketoconazole		True	1.020999	Not found	False	[]		muscle spasms
ketoconazole		True	2.487624	Not found	False	[]		muscle tightness
ketoconazole		True	1.431343	Not found	False	[]		restless legs syndrome
ketoconazole		True	8.58594	Not found	False	[]		cataplexy
ketoconazole		True	3.595966	Not found	False	[]		trismus
ketoconazole		True	1.068544	Not found	False	[]		muscular weakness
ketoconazole		True	1.894394	Not found	False	[]		myopathy
ketoconazole		True	4.623988	Not found	False	[]		rhabdomyolysis
ketoconazole		True	4.006501	Not found	False	[]		foot deformity
ketoconazole		True	8.58594	Not found	False	[]		limb deformity
ketoconazole		True	1.772822	Not found	False	[]		intervertebral disc degeneration
ketoconazole		True	1.382382	Not found	False	[]		intervertebral disc protrusion
ketoconazole		True	2.055633	Not found	False	[]		intervertebral disc space narrowing
ketoconazole		True	8.58594	Not found	False	[]		kyphoscoliosis
ketoconazole		True	5.087861	Not found	False	[]		kyphosis
ketoconazole		True	1.38216	Not found	False	[]		lordosis
ketoconazole		True	1.367895	Not found	False	[]		lumbar spinal stenosis
ketoconazole		True	1.001787	Not found	False	[]		scoliosis
ketoconazole		True	1.300662	Not found	False	[]		spinal stenosis
ketoconazole		True	1.225689	Not found	False	[]		spondylolisthesis
ketoconazole		True	18.77544	Not found	False	[]		hip deformity
ketoconazole		True	2.17882	Not found	False	[]		rib deformity
ketoconazole		True	1.653017	Not found	False	[]		back pain
ketoconazole		True	1.1270190000000002	Not found	False	[]		limb discomfort
ketoconazole		True	9.000222	Not found	False	[]		musculoskeletal pain
ketoconazole		True	1.412954	Not found	False	[]		neck pain
ketoconazole		True	1.237857	Not found	False	[]		pain in extremity
ketoconazole		True	8.58594	Not found	False	[]		piriformis syndrome
ketoconazole		True	3.634796	Not found	False	[]		musculoskeletal disorder
ketoconazole		True	3.77544	Not found	False	[]		limb mass
ketoconazole		True	3.5822	Not found	False	[]		fistula
ketoconazole		True	3.320336	Not found	False	[]		groin pain
ketoconazole		True	1.225689	Not found	False	[]		soft tissue disorder
ketoconazole		True	8.58594	Not found	False	[]		lipoma
ketoconazole		True	18.77544	Not found	False	[]		osteoma
ketoconazole		True	8.58594	Not found	False	[]		bone cancer
ketoconazole		True	7.17052	Not found	False	[]		metastases to bone
ketoconazole		True	8.541014	Not found	False	[]		metastases to spine
ketoconazole		True	3.408767	Not found	False	[]		synovial cyst
ketoconazole		True	1.440768	Not found	False	[]		synovitis
ketoconazole		True	2.517105	Not found	False	[]		costochondritis
ketoconazole		True	1.38216	Not found	False	[]		enthesopathy
ketoconazole		True	1.38216	Not found	False	[]		trigger finger
ketoconazole		True	8.58594	Not found	False	[]		benign breast neoplasm
ketoconazole		True	3.073324	Not found	False	[]		breast cancer metastatic
ketoconazole		True	3.77544	Not found	False	[]		acrochordon
ketoconazole		True	2.17882	Not found	False	[]		fibrous histiocytoma
ketoconazole		True	8.58594	Not found	False	[]		haemangioma of skin
ketoconazole		True	12.793649	Not found	False	[]		melanocytic naevus
ketoconazole		True	15.936706999999998	Not found	False	[]		seborrhoeic keratosis
ketoconazole		True	18.77544	Not found	False	[]		metastases to bladder
ketoconazole		True	1.555543	Not found	False	[]		metastases to lung
ketoconazole		True	8.58594	Not found	False	[]		metastases to the mediastinum
ketoconazole		True	3.77544	Not found	False	[]		adenoma benign
ketoconazole		True	3.77544	Not found	False	[]		papilloma
ketoconazole		True	1.557256	Not found	False	[]		malignant neoplasm progression
ketoconazole		True	4.998184	Not found	False	[]		metastatic neoplasm
ketoconazole		True	9.183775	Not found	False	[]		cancer pain
ketoconazole		True	1.38216	Not found	False	[]		malignant pleural effusion
ketoconazole		True	3.073324	Not found	False	[]		urinary tract obstruction
ketoconazole		True	3.77544	Not found	False	[]		perineurial cyst
ketoconazole		True	1.049762	Not found	False	[]		brain neoplasm
ketoconazole		True	9.000222	Not found	False	[]		meningioma
ketoconazole		True	3.77544	Not found	False	[]		spinal cord neoplasm
ketoconazole		True	3.924162	Not found	False	[]		renal cyst
ketoconazole		True	8.58594	Not found	False	[]		bladder adenocarcinoma stage unspecified
ketoconazole		True	1.049762	Not found	False	[]		renal cancer
ketoconazole		True	8.58594	Not found	False	[]		transitional cell carcinoma
ketoconazole		True	2.104332	Not found	False	[]		ovarian cyst
ketoconazole		True	18.77544	Not found	False	[]		ovarian cancer metastatic
ketoconazole		True	2.17882	Not found	False	[]		ovarian cancer recurrent
ketoconazole		True	2.297307	Not found	False	[]		prostate cancer
ketoconazole		True	12.324939	Not found	False	[]		prostate cancer metastatic
ketoconazole		True	8.58594	Not found	False	[]		prostate cancer recurrent
ketoconazole		True	2.17882	Not found	False	[]		nasal polyps
ketoconazole		True	3.77544	Not found	False	[]		lung squamous cell carcinoma stage iii
ketoconazole		True	5.754042	Not found	False	[]		non-small cell lung cancer metastatic
ketoconazole		True	3.77544	Not found	False	[]		malignant melanoma in situ
ketoconazole		True	1.6209680000000002	Not found	False	[]		basal cell carcinoma
ketoconazole		True	1.049762	Not found	False	[]		squamous cell carcinoma of skin
ketoconazole		True	8.58594	Not found	False	[]		cns ventriculitis
ketoconazole		True	8.58594	Not found	False	[]		gliosis
ketoconazole		True	9.000222	Not found	False	[]		brain stem haemorrhage
ketoconazole		True	5.754042	Not found	False	[]		cerebellar infarction
ketoconazole		True	1.38216	Not found	False	[]		cerebral artery embolism
ketoconazole		True	2.055633	Not found	False	[]		cerebral haematoma
ketoconazole		True	1.073094	Not found	False	[]		cerebrovascular accident
ketoconazole		True	1.082076	Not found	False	[]		haemorrhage intracranial
ketoconazole		True	1.945882	Not found	False	[]		subarachnoid haemorrhage
ketoconazole		True	3.77544	Not found	False	[]		carotid artery disease
ketoconazole		True	2.432869	Not found	False	[]		carotid artery stenosis
ketoconazole		True	8.58594	Not found	False	[]		cerebral arteriosclerosis
ketoconazole		True	1.38216	Not found	False	[]		cerebral venous thrombosis
ketoconazole		True	1.101806	Not found	False	[]		transient ischaemic attack
ketoconazole		True	2.432869	Not found	False	[]		facial paralysis
ketoconazole		True	1.709711	Not found	False	[]		migraine with aura
ketoconazole		True	18.77544	Not found	False	[]		normal pressure hydrocephalus
ketoconazole		True	1.38216	Not found	False	[]		vascular dementia
ketoconazole		True	1.447701	Not found	False	[]		cognitive disorder
ketoconazole		True	1.945882	Not found	False	[]		mental impairment
ketoconazole		True	4.38799	Not found	False	[]		akinesia
ketoconazole		True	1.2148	Not found	False	[]		dyskinesia
ketoconazole		True	1.197803	Not found	False	[]		hypokinesia
ketoconazole		True	5.728982	Not found	False	[]		psychomotor hyperactivity
ketoconazole		True	1.132562	Not found	False	[]		tardive dyskinesia
ketoconazole		True	1.38216	Not found	False	[]		cerebellar syndrome
ketoconazole		True	1.379296	Not found	False	[]		loss of consciousness
ketoconazole		True	3.77544	Not found	False	[]		postictal state
ketoconazole		True	8.58594	Not found	False	[]		neurodegenerative disorder
ketoconazole		True	8.58594	Not found	False	[]		apnoeic attack
ketoconazole		True	1.2461989999999998	Not found	False	[]		neurological symptom
ketoconazole		True	1.7976199999999998	Not found	False	[]		formication
ketoconazole		True	1.352508	Not found	False	[]		hypoaesthesia
ketoconazole		True	1.272934	Not found	False	[]		neuralgia
ketoconazole		True	1.77077	Not found	False	[]		palmar-plantar erythrodysaesthesia syndrome
ketoconazole		True	1.359397	Not found	False	[]		dysphonia
ketoconazole		True	9.000222	Not found	False	[]		autonomic neuropathy
ketoconazole		True	2.277358	Not found	False	[]		urinary incontinence
ketoconazole		True	1.38216	Not found	False	[]		sensorimotor disorder
ketoconazole		True	8.58594	Not found	False	[]		polyneuropathy idiopathic progressive
ketoconazole		True	8.58594	Not found	False	[]		peripheral nerve lesion
ketoconazole		True	3.77544	Not found	False	[]		brachial plexopathy
ketoconazole		True	1.225689	Not found	False	[]		neuritis
ketoconazole		True	1.713033	Not found	False	[]		neuropathy peripheral
ketoconazole		True	1.38216	Not found	False	[]		peripheral motor neuropathy
ketoconazole		True	2.613085	Not found	False	[]		peripheral sensory neuropathy
ketoconazole		True	8.58594	Not found	False	[]		thoracic outlet syndrome
ketoconazole		True	2.17882	Not found	False	[]		focal dyscognitive seizures
ketoconazole		True	1.126801	Not found	False	[]		seizure
ketoconazole		True	1.38216	Not found	False	[]		tonic clonic movements
ketoconazole		True	3.77544	Not found	False	[]		tonic convulsion
ketoconazole		True	3.77544	Not found	False	[]		narcolepsy
ketoconazole		True	3.06198	Not found	False	[]		sleep apnoea syndrome
ketoconazole		True	2.517105	Not found	False	[]		myelopathy
ketoconazole		True	1.38216	Not found	False	[]		radiculopathy
ketoconazole		True	3.320336	Not found	False	[]		spinal cord compression
ketoconazole		True	1.38216	Not found	False	[]		spinal cord disorder
ketoconazole		True	18.77544	Not found	False	[]		intracranial mass
ketoconazole		True	1.38216	Not found	False	[]		cerebellar atrophy
ketoconazole		True	3.055019	Not found	False	[]		cerebral atrophy
ketoconazole		True	8.58594	Not found	False	[]		cerebral calcification
ketoconazole		True	28.84549	Not found	False	[]		cerebral ventricle dilatation
ketoconazole		True	9.000222	Not found	False	[]		anembryonic gestation
ketoconazole		True	1.38216	Not found	False	[]		abortion missed
ketoconazole		True	4.941471999999999	Not found	False	[]		abortion spontaneous
ketoconazole		True	8.58594	Not found	False	[]		foetal disorder
ketoconazole		True	6.736528	Not found	False	[]		foetal growth restriction
ketoconazole		True	1.38216	Not found	False	[]		pre-eclampsia
ketoconazole		True	3.595966	Not found	False	[]		ectopic pregnancy
ketoconazole		True	18.77544	Not found	False	[]		umbilical cord abnormality
ketoconazole		True	8.58594	Not found	False	[]		placental disorder
ketoconazole		True	18.77544	Not found	False	[]		neurosis
ketoconazole		True	1.1953330000000002	Not found	False	[]		anxiety
ketoconazole		True	2.17882	Not found	False	[]		stress
ketoconazole		True	5.754042	Not found	False	[]		claustrophobia
ketoconazole		True	3.77544	Not found	False	[]		social anxiety disorder
ketoconazole		True	8.58594	Not found	False	[]		obsessive thoughts
ketoconazole		True	2.432869	Not found	False	[]		obsessive-compulsive disorder
ketoconazole		True	1.176464	Not found	False	[]		panic attack
ketoconazole		True	2.342056	Not found	False	[]		post-traumatic stress disorder
ketoconazole		True	7.32951	Not found	False	[]		attention deficit/hyperactivity disorder
ketoconazole		True	5.754042	Not found	False	[]		daydreaming
ketoconazole		True	1.409042	Not found	False	[]		depression
ketoconazole		True	24.163605	Not found	False	[]		persistent depressive disorder
ketoconazole		True	2.384211	Not found	False	[]		anhedonia
ketoconazole		True	3.77544	Not found	False	[]		feeling guilty
ketoconazole		True	9.000222	Not found	False	[]		feeling of despair
ketoconazole		True	9.000222	Not found	False	[]		feelings of worthlessness
ketoconazole		True	3.77544	Not found	False	[]		delusion of grandeur
ketoconazole		True	1.076742	Not found	False	[]		hallucination, visual
ketoconazole		True	3.77544	Not found	False	[]		food aversion
ketoconazole		True	18.77544	Not found	False	[]		compulsive shopping
ketoconazole		True	3.163605	Not found	False	[]		impulse-control disorder
ketoconazole		True	9.000222	Not found	False	[]		impulsive behaviour
ketoconazole		True	6.021516	Not found	False	[]		gambling disorder
ketoconazole		True	1.082076	Not found	False	[]		bipolar disorder
ketoconazole		True	1.225689	Not found	False	[]		hypomania
ketoconazole		True	28.84549	Not found	False	[]		flat affect
ketoconazole		True	2.3498	Not found	False	[]		emotional distress
ketoconazole		True	8.58594	Not found	False	[]		mood disorder due to a general medical condition
ketoconazole		True	8.58594	Not found	False	[]		antisocial behaviour
ketoconazole		True	3.77544	Not found	False	[]		disturbance in social behaviour
ketoconazole		True	2.613085	Found	False	[]	withdrawn	social avoidant behaviour
ketoconazole		True	9.000222	Not found	False	[]		violence-related symptom
ketoconazole		True	3.163605	Not found	False	[]		personality disorder
ketoconazole		True	9.000222	Not found	False	[]		self esteem decreased
ketoconazole		True	1.194287	Not found	False	[]		abnormal behaviour
ketoconazole		True	3.073324	Not found	False	[]		choking sensation
ketoconazole		True	1.103118	Not found	False	[]		mental status changes
ketoconazole		True	6.021516	Not found	False	[]		alcohol abuse
ketoconazole		True	1.3787319999999998	Not found	False	[]		drug dependence
ketoconazole		True	3.595966	Not found	False	[]		tobacco abuse
ketoconazole		True	8.58594	Not found	False	[]		transient psychosis
ketoconazole		True	1.38216	Not found	False	[]		delusional disorder, persecutory type
ketoconazole		True	9.000222	Not found	False	[]		psychotic behaviour
ketoconazole		True	1.38216	Not found	False	[]		schizoaffective disorder
ketoconazole		True	1.38216	Not found	False	[]		schizophrenia
ketoconazole		True	18.77544	Not found	False	[]		premature ejaculation
ketoconazole		True	2.17882	Not found	False	[]		dyspareunia
ketoconazole		True	3.394579	Not found	False	[]		sexual dysfunction
ketoconazole		True	8.58594	Not found	False	[]		somatic symptom disorder
ketoconazole		True	1.282116	Not found	False	[]		suicidal ideation
ketoconazole		True	18.77544	Not found	False	[]		bladder hypertrophy
ketoconazole		True	1.225689	Not found	False	[]		urinary tract disorder
ketoconazole		True	3.77544	Not found	False	[]		glomerulonephritis proliferative
ketoconazole		True	2.817361	Not found	False	[]		nephropathy
ketoconazole		True	1.41891	Not found	False	[]		renal disorder
ketoconazole		True	2.055633	Not found	False	[]		renal haemorrhage
ketoconazole		True	3.163605	Not found	False	[]		renal mass
ketoconazole		True	1.139157	Not found	False	[]		acute kidney injury
ketoconazole		True	1.228551	Found	False	[]	renal insufficiency	renal failure
ketoconazole		True	1.814107	Not found	False	[]		chronic kidney disease
ketoconazole		True	8.58594	Not found	False	[]		renal hypertension
ketoconazole		True	3.28822	Not found	False	[]		hydronephrosis
ketoconazole		True	2.17882	Not found	False	[]		pyelocaliectasis
ketoconazole		True	1.440768	Not found	False	[]		renal artery stenosis
ketoconazole		True	2.530491	Not found	False	[]		renal tubular necrosis
ketoconazole		True	8.58594	Not found	False	[]		ureteric dilatation
ketoconazole		True	2.076271	Not found	False	[]		ureteric obstruction
ketoconazole		True	8.58594	Not found	False	[]		bladder discomfort
ketoconazole		True	8.58594	Not found	False	[]		bladder irritation
ketoconazole		True	1.648913	Not found	False	[]		dysuria
ketoconazole		True	3.595966	Not found	False	[]		micturition disorder
ketoconazole		True	2.666996	Not found	False	[]		urinary hesitation
ketoconazole		True	3.301124	Not found	False	[]		chromaturia
ketoconazole		True	1.4492120000000002	Not found	False	[]		haematuria
ketoconazole		True	3.77544	Not found	False	[]		haemoglobinuria
ketoconazole		True	3.77544	Not found	False	[]		urine abnormality
ketoconazole		True	3.924162	Not found	False	[]		nocturia
ketoconazole		True	1.696908	Not found	False	[]		nephrolithiasis
ketoconazole		True	5.754042	Not found	False	[]		calculus bladder
ketoconazole		True	3.052865	Not found	False	[]		ureterolithiasis
ketoconazole		True	4.13423	Not found	False	[]		stress urinary incontinence
ketoconazole		True	3.634796	Not found	False	[]		breast mass
ketoconazole		True	9.183775	Not found	False	[]		breast discharge
ketoconazole		True	18.77544	Not found	False	[]		breast discomfort
ketoconazole		True	1.452682	Not found	False	[]		breast pain
ketoconazole		True	3.843884	Not found	False	[]		breast tenderness
ketoconazole		True	3.408767	Not found	False	[]		prostatitis
ketoconazole		True	1.709711	Not found	False	[]		epididymitis
ketoconazole		True	5.754042	Not found	False	[]		ovarian mass
ketoconazole		True	14.087372	Not found	False	[]		penile pain
ketoconazole		True	1.38216	Not found	False	[]		penile ulceration
ketoconazole		True	19.13423	Not found	False	[]		penis disorder
ketoconazole		True	5.411187999999999	Not found	False	[]		benign prostatic hyperplasia
ketoconazole		True	8.58594	Not found	False	[]		prostatic calcification
ketoconazole		True	2.666996	Not found	False	[]		prostatomegaly
ketoconazole		True	3.77544	Not found	False	[]		genital erosion
ketoconazole		True	18.77544	Not found	False	[]		genital ulceration
ketoconazole		True	9.000222	Not found	False	[]		perineal pain
ketoconazole		True	3.77544	Not found	False	[]		pruritus genital
ketoconazole		True	8.58594	Not found	False	[]		ejaculation disorder
ketoconazole		True	7.32951	Not found	False	[]		priapism
ketoconazole		True	8.58594	Not found	False	[]		spontaneous penile erection
ketoconazole		True	1.440768	Not found	False	[]		testicular pain
ketoconazole		True	8.58594	Not found	False	[]		vaginal prolapse
ketoconazole		True	8.58594	Not found	False	[]		pelvic haematoma
ketoconazole		True	1.38216	Not found	False	[]		endometrial hyperplasia
ketoconazole		True	3.77544	Not found	False	[]		endometrial hypertrophy
ketoconazole		True	9.000222	Not found	False	[]		uterine haemorrhage
ketoconazole		True	3.77544	Not found	False	[]		vaginal disorder
ketoconazole		True	2.210267	Not found	False	[]		vaginal haemorrhage
ketoconazole		True	3.77544	Not found	False	[]		vulval disorder
ketoconazole		True	9.000222	Not found	False	[]		vulval ulceration
ketoconazole		True	1.5859599999999998	Not found	False	[]		chronic obstructive pulmonary disease
ketoconazole		True	8.58594	Not found	False	[]		idiopathic pulmonary fibrosis
ketoconazole		True	1.601172	Not found	False	[]		pneumonia aspiration
ketoconazole		True	16.150731	Not found	False	[]		pulmonary granuloma
ketoconazole		True	1.969374	Not found	False	[]		atelectasis
ketoconazole		True	1.3946619999999998	Not found	False	[]		emphysema
ketoconazole		True	3.394579	Not found	False	[]		lung consolidation
ketoconazole		True	1.4760060000000002	Not found	False	[]		lung infiltration
ketoconazole		True	9.000222	Not found	False	[]		pulmonary calcification
ketoconazole		True	1.1165820000000002	Not found	False	[]		pulmonary fibrosis
ketoconazole		True	6.736528	Not found	False	[]		restrictive pulmonary disease
ketoconazole		True	8.58594	Not found	False	[]		bronchopleural fistula
ketoconazole		True	9.183775	Not found	False	[]		pleural disorder
ketoconazole		True	4.500443	Not found	False	[]		pleural fibrosis
ketoconazole		True	1.186044	Not found	False	[]		pleural effusion
ketoconazole		True	1.744903	Not found	False	[]		hypoxia
ketoconazole		True	1.066148	Not found	False	[]		cough
ketoconazole		True	1.311131	Not found	False	[]		productive cough
ketoconazole		True	2.342056	Not found	False	[]		sputum discoloured
ketoconazole		True	3.77544	Not found	False	[]		lung hyperinflation
ketoconazole		True	2.077948	Not found	False	[]		rales
ketoconazole		True	1.440768	Not found	False	[]		rhonchi
ketoconazole		True	2.17882	Not found	False	[]		chronic respiratory failure
ketoconazole		True	3.412154	Not found	False	[]		pulmonary mass
ketoconazole		True	4.452682	Not found	False	[]		upper-airway cough syndrome
ketoconazole		True	1.0051219999999998	Not found	False	[]		rhinorrhoea
ketoconazole		True	9.293207	Not found	False	[]		snoring
ketoconazole		True	1.38216	Not found	False	[]		upper airway obstruction
ketoconazole		True	3.77544	Not found	False	[]		acquired diaphragmatic eventration
ketoconazole		True	2.17882	Not found	False	[]		diaphragmatic disorder
ketoconazole		True	1.38216	Not found	False	[]		pulmonary hilum mass
ketoconazole		True	8.58594	Not found	False	[]		vocal cord thickening
ketoconazole		True	1.989976	Not found	False	[]		nasal congestion
ketoconazole		True	3.77544	Not found	False	[]		nasal disorder
ketoconazole		True	9.000222	Not found	False	[]		nasal septum perforation
ketoconazole		True	9.000222	Not found	False	[]		nasal ulcer
ketoconazole		True	1.2750309999999998	Not found	False	[]		sinus congestion
ketoconazole		True	1.840122	Not found	False	[]		sinus disorder
ketoconazole		True	8.58594	Not found	False	[]		bronchial hyperreactivity
ketoconazole		True	1.709711	Not found	False	[]		lichenoid keratosis
ketoconazole		True	2.666996	Not found	False	[]		skin hypertrophy
ketoconazole		True	2.613085	Not found	False	[]		scab
ketoconazole		True	3.408767	Not found	False	[]		skin induration
ketoconazole		True	1.772085	Not found	False	[]		skin lesion
ketoconazole		True	5.270007	Not found	False	[]		skin odour abnormal
ketoconazole		True	3.163605	Not found	False	[]		skin plaque
ketoconazole		True	2.814211	Not found	False	[]		eczema
ketoconazole		True	18.77544	Not found	False	[]		perivascular dermatitis
ketoconazole		True	3.843884	Not found	False	[]		prurigo
ketoconazole		True	3.77544	Not found	False	[]		stasis dermatitis
ketoconazole		True	1.452682	Not found	False	[]		generalised erythema
ketoconazole		True	8.58594	Not found	False	[]		plantar erythema
ketoconazole		True	1.882988	Not found	False	[]		rash erythematous
ketoconazole		True	3.4383030000000003	Not found	False	[]		skin exfoliation
ketoconazole		True	8.58594	Not found	False	[]		photodermatosis
ketoconazole		True	1.863902	Not found	False	[]		pruritus generalised
ketoconazole		True	1.982401	Not found	False	[]		rash pruritic
ketoconazole		True	3.570571	Not found	False	[]		psoriasis
ketoconazole		True	14.087372	Not found	False	[]		pustular psoriasis
ketoconazole		True	1.547218	Not found	False	[]		rash generalised
ketoconazole		True	1.4121899999999998	Not found	False	[]		rash macular
ketoconazole		True	1.1376590000000002	Not found	False	[]		rash maculo-papular
ketoconazole		True	1.049762	Not found	False	[]		rash morbilliform
ketoconazole		True	1.5921850000000002	Not found	False	[]		decubitus ulcer
ketoconazole		True	3.77544	Not found	False	[]		lentigo
ketoconazole		True	1.854846	Not found	False	[]		skin hyperpigmentation
ketoconazole		True	4.293207	Not found	False	[]		skin depigmentation
ketoconazole		True	3.77544	Not found	False	[]		skin mass
ketoconazole		True	2.221285	Not found	False	[]		skin ulcer
ketoconazole		True	1.322403	Not found	False	[]		acne
ketoconazole		True	8.58594	Not found	False	[]		acne cystic
ketoconazole		True	8.58594	Not found	False	[]		alopecia areata
ketoconazole		True	3.77544	Not found	False	[]		hidradenitis
ketoconazole		True	1.225689	Not found	False	[]		nail disorder
ketoconazole		True	1.38216	Not found	False	[]		onychoclasis
ketoconazole		True	4.293207	Not found	False	[]		hair disorder
ketoconazole		True	3.77544	Not found	False	[]		trichorrhexis
ketoconazole		True	1.440768	Not found	False	[]		rosacea
ketoconazole		True	8.58594	Not found	False	[]		capillaritis
ketoconazole		True	3.905583000000001	Not found	False	[]		off label use
ketoconazole		True	8.58594	Not found	False	[]		artery dissection
ketoconazole		True	2.613085	Not found	False	[]		aortic aneurysm
ketoconazole		True	2.517105	Not found	False	[]		aortic arteriosclerosis
ketoconazole		True	1.359622	Not found	False	[]		arterial occlusive disease
ketoconazole		True	4.182653999999999	Not found	False	[]		arteriosclerosis
ketoconazole		True	8.58594	Not found	False	[]		necrosis ischaemic
ketoconazole		True	3.77544	Not found	False	[]		peripheral arterial occlusive disease
ketoconazole		True	3.77544	Not found	False	[]		extremity necrosis
ketoconazole		True	3.77544	Not found	False	[]		peripheral artery stenosis
ketoconazole		True	2.055633	Not found	False	[]		intermittent claudication
ketoconazole		True	2.17882	Not found	False	[]		poor peripheral circulation
ketoconazole		True	1.440768	Not found	False	[]		raynaud's phenomenon
ketoconazole		True	2.17882	Not found	False	[]		hypoperfusion
ketoconazole		True	1.38216	Not found	False	[]		arterial thrombosis
ketoconazole		True	1.2461989999999998	Not found	False	[]		embolism
ketoconazole		True	1.095397	Not found	False	[]		deep vein thrombosis
ketoconazole		True	1.854846	Not found	False	[]		thrombophlebitis
ketoconazole		True	3.5733520000000003	Not found	False	[]		thrombophlebitis superficial
ketoconazole		True	9.000222	Not found	False	[]		venous thrombosis limb
ketoconazole		True	2.17882	Not found	False	[]		capillary disorder
ketoconazole		True	3.5822	Not found	False	[]		peripheral vascular disorder
ketoconazole		True	2.055633	Not found	False	[]		aortic dilatation
ketoconazole		True	2.290584	Not found	False	[]		essential hypertension
ketoconazole		True	1.400663	Not found	False	[]		hypertension
ketoconazole		True	3.77544	Not found	False	[]		arteritis
ketoconazole		True	3.77544	Not found	False	[]		cystoid macular oedema
ketoconazole		True	1.94138	Not found	False	[]		vitreous floaters
ketoconazole		True	8.58594	Not found	False	[]		macular fibrosis
ketoconazole		True	18.77544	Not found	False	[]		noninfective gingivitis
ketoconazole		True	2.17882	Not found	False	[]		device related sepsis
ketoconazole		True	2.560973	Not found	False	[]		drug-induced liver injury
ketoconazole		True	6.736528	Not found	False	[]		spinal column injury
ketoconazole		True	3.77544	Not found	False	[]		uterine perforation
ketoconazole		True	1.38216	Not found	False	[]		second primary malignancy
ketoconazole		True	3.77544	Not found	False	[]		superior vena cava syndrome
ketoconazole		True	8.58594	Not found	False	[]		renal cyst haemorrhage
ketoconazole		True	1.38216	Not found	False	[]		bladder outlet obstruction
ketoconazole		True	1.225689	Not found	False	[]		hypoxic-ischaemic encephalopathy
ketoconazole		True	3.77544	Not found	False	[]		solar lentigo
ketoconazole		True	8.58594	Not found	False	[]		decreased vibratory sense
ketoconazole		True	3.634796	Not found	False	[]		bone loss
ketoconazole		True	2.290584	Not found	False	[]		exposed bone in jaw
ketoconazole		True	3.768909	Not found	False	[]		osteonecrosis of jaw
ketoconazole		True	2.342056	Not found	False	[]		vertebral foraminal stenosis
ketoconazole		True	18.77544	Not found	False	[]		limb asymmetry
ketoconazole		True	3.77544	Not found	False	[]		soft tissue mass
ketoconazole		True	8.58594	Not found	False	[]		haemangioma of bone
ketoconazole		True	3.77544	Not found	False	[]		metastases to pelvis
ketoconazole		True	8.58594	Not found	False	[]		diastasis recti abdominis
ketoconazole		True	1.555543	Not found	False	[]		injection site bruising
ketoconazole		True	8.58594	Not found	False	[]		adenocarcinoma of colon
ketoconazole		True	3.77544	Not found	False	[]		cerebrospinal fluid leakage
ketoconazole		True	1.13884	Not found	False	[]		prescribed overdose
ketoconazole		True	8.58594	Not found	False	[]		invasive ductal breast carcinoma
ketoconazole		True	9.000222	Not found	False	[]		cervical radiculopathy
ketoconazole		True	3.843884	Not found	False	[]		pneumocystis jirovecii pneumonia
ketoconazole		True	3.77544	Not found	False	[]		transplant dysfunction
ketoconazole		True	1.082076	Not found	False	[]		intentional product misuse
haloperidol		True	2.075985	Not found	False	[]		anaemia megaloblastic
haloperidol		True	3.595695	Not found	False	[]		anaemia neonatal
haloperidol		True	1.163453	Not found	False	[]		blood loss anaemia
haloperidol		True	1.453249	Not found	False	[]		normochromic normocytic anaemia
haloperidol		True	1.669512	Not found	False	[]		anaemia of chronic disease
haloperidol		True	5.753837	Not found	False	[]		anaemia of malignant disease
haloperidol		True	1.82711	Not found	False	[]		febrile bone marrow aplasia
haloperidol		True	2.17866	Not found	False	[]		factor viii deficiency
haloperidol		True	3.77528	Not found	False	[]		protein c deficiency
haloperidol		True	8.58581	Not found	False	[]		protein s deficiency
haloperidol		True	3.050509	Not found	False	[]		antiphospholipid syndrome
haloperidol		True	1.092215	Not found	False	[]		disseminated intravascular coagulation
haloperidol		True	1.382	Not found	False	[]		factor v leiden mutation
haloperidol		True	1.036796	Not found	False	[]		blood disorder
haloperidol		True	8.58581	Not found	False	[]		haemodilution
haloperidol		True	28.84533	Not found	False	[]		hyperviscosity syndrome
haloperidol		True	8.58581	Not found	False	[]		hypocomplementaemia
haloperidol		True	9.000035	Not found	False	[]		leukostasis syndrome
haloperidol		True	8.58581	Not found	False	[]		post transplant distal limb syndrome
haloperidol		True	3.052545	Not found	False	[]		sickle cell anaemia with crisis
haloperidol		True	2.672702	Not found	False	[]		jaundice neonatal
haloperidol		True	3.77528	Not found	False	[]		central nervous system leukaemia
haloperidol		True	1.382	Not found	False	[]		acute lymphocytic leukaemia recurrent
haloperidol		True	8.58581	Not found	False	[]		malignant lymphoid neoplasm
haloperidol		True	1.149346	Not found	False	[]		non-hodgkin's lymphoma
haloperidol		True	1.46839	Not found	False	[]		plasma cell myeloma
haloperidol		True	1.667232	Not found	False	[]		plasmacytoma
haloperidol		True	3.595695	Not found	False	[]		gammopathy
haloperidol		True	8.58581	Not found	False	[]		platelet production decreased
haloperidol		True	9.183546	Not found	False	[]		cystic lymphangioma
haloperidol		True	5.269751	Not found	False	[]		hilar lymphadenopathy
haloperidol		True	3.843573	Not found	False	[]		lymphangiosis carcinomatosa
haloperidol		True	3.517026	Not found	False	[]		spleen congestion
haloperidol		True	4.006155	Not found	False	[]		eosinophilic myocarditis
haloperidol		True	1.3744459999999998	Not found	False	[]		eosinophilic pneumonia
haloperidol		True	1.043116	Not found	False	[]		pulmonary eosinophilia
haloperidol		True	4.134015	Not found	False	[]		granulocytosis
haloperidol		True	1.669512	Not found	False	[]		infectious mononucleosis
haloperidol		True	1.6656016	Not found	False	[]		granulocytopenia
haloperidol		True	4.134015	Not found	False	[]		atrioventricular dissociation
haloperidol		True	9.292942	Not found	False	[]		adams-stokes syndrome
haloperidol		True	1.28126	Not found	False	[]		atrioventricular block
haloperidol		True	1.673384	Not found	False	[]		atrioventricular block complete
haloperidol		True	2.747951	Not found	False	[]		brugada syndrome
haloperidol		True	1.062282	Not found	False	[]		bundle branch block
haloperidol		True	1.228485	Not found	False	[]		conduction disorder
haloperidol		True	2.381109	Not found	False	[]		long qt syndrome
haloperidol		True	1.225448	Not found	False	[]		wolff-parkinson-white syndrome
haloperidol		True	1.201387	Not found	False	[]		arrhythmia
haloperidol		True	9.183546	Not found	False	[]		arrhythmia neonatal
haloperidol		True	1.2697234000000002	Not found	False	[]		bradycardia
haloperidol		True	1.225448	Not found	False	[]		foetal heart rate deceleration abnormality
haloperidol		True	1.382	Not found	False	[]		foetal heart rate disorder
haloperidol		True	1.382	Not found	False	[]		postural orthostatic tachycardia syndrome
haloperidol		True	1.142195	Not found	False	[]		atrial flutter
haloperidol		True	1.297257	Not found	False	[]		sinus tachycardia
haloperidol		True	1.0449769999999998	Not found	False	[]		supraventricular extrasystoles
haloperidol		True	1.0193604	Not found	False	[]		cardio-respiratory arrest
haloperidol		True	3.163382	Not found	False	[]		cardio-respiratory arrest neonatal
haloperidol		True	1.749715	Not found	False	[]		ventricular extrasystoles
haloperidol		True	5.087562	Not found	False	[]		atrial thrombosis
haloperidol		True	1.043616	Not found	False	[]		cardiovascular disorder
haloperidol		True	1.225448	Not found	False	[]		foetal cardiac disorder
haloperidol		True	1.396485	Not found	False	[]		cyanosis
haloperidol		True	2.17866	Not found	False	[]		dizziness exertional
haloperidol		True	8.58581	Not found	False	[]		aortic valve atresia
haloperidol		True	1.552864	Not found	False	[]		aortic valve sclerosis
haloperidol		True	1.452341	Not found	False	[]		mitral valve calcification
haloperidol		True	1.081688	Not found	False	[]		mitral valve disease
haloperidol		True	2.17866	Not found	False	[]		mitral valve disease mixed
haloperidol		True	5.753837	Not found	False	[]		cardiac malposition
haloperidol		True	32.675072	Not found	False	[]		dextrocardia
haloperidol		True	8.58581	Not found	False	[]		charge syndrome
haloperidol		True	6.736283	Not found	False	[]		ebstein's anomaly
haloperidol		True	18.77528	Not found	False	[]		noonan syndrome
haloperidol		True	3.163382	Not found	False	[]		coronary artery embolism
haloperidol		True	1.001572	Not found	False	[]		acute myocardial infarction
haloperidol		True	1.475816	Not found	False	[]		angina unstable
haloperidol		True	9.528669	Not found	False	[]		prinzmetal angina
haloperidol		True	2.008733	Not found	False	[]		hepatic congestion
haloperidol		True	1.791386	Not found	False	[]		cardiac failure acute
haloperidol		True	1.425336	Not found	False	[]		cardiopulmonary failure
haloperidol		True	1.049519	Not found	False	[]		acute left ventricular failure
haloperidol		True	1.38031	Not found	False	[]		acute pulmonary oedema
haloperidol		True	3.77528	Not found	False	[]		acute right ventricular failure
haloperidol		True	1.510173	Not found	False	[]		cor pulmonale
haloperidol		True	2.17866	Not found	False	[]		cor pulmonale chronic
haloperidol		True	19.134015	Not found	False	[]		cardiomyopathy alcoholic
haloperidol		True	2.351312	Not found	False	[]		ischaemic cardiomyopathy
haloperidol		True	8.58581	Not found	False	[]		restrictive cardiomyopathy
haloperidol		True	8.58581	Not found	False	[]		acquired cardiac septal defect
haloperidol		True	8.58581	Not found	False	[]		left atrial hypertrophy
haloperidol		True	1.1834559999999998	Not found	False	[]		left ventricular dysfunction
haloperidol		True	1.100129	Not found	False	[]		left ventricular hypertrophy
haloperidol		True	2.15036	Not found	False	[]		myocardial fibrosis
haloperidol		True	2.0554	Not found	False	[]		myoglobinaemia
haloperidol		True	8.58581	Not found	False	[]		univentricular heart
haloperidol		True	1.382	Not found	False	[]		ventricle rupture
haloperidol		True	1.482167	Not found	False	[]		ventricular hypertrophy
haloperidol		True	1.958721	Not found	False	[]		myocarditis
haloperidol		True	2.17866	Not found	False	[]		viral pericarditis
haloperidol		True	8.58581	Not found	False	[]		pericarditis malignant
haloperidol		True	2.17866	Not found	False	[]		pericardial fibrosis
haloperidol		True	8.58581	Not found	False	[]		pericardial rub
haloperidol		True	1.1266730000000005	Not found	False	[]		arteriosclerosis coronary artery
haloperidol		True	8.58581	Not found	False	[]		myocardial necrosis
haloperidol		True	8.58581	Not found	False	[]		myocardial infarction
haloperidol		True	7.273896	Not found	False	[]		cytogenetic abnormality
haloperidol		True	26.916185	Not found	False	[]		foetal alcohol syndrome
haloperidol		True	1.001439	Not found	False	[]		aplasia
haloperidol		True	3.77528	Not found	False	[]		anotia
haloperidol		True	2.516876	Not found	False	[]		microtia
haloperidol		True	9.000035	Not found	False	[]		pseudohypoparathyroidism
haloperidol		True	4.134015	Not found	False	[]		coloboma
haloperidol		True	14.087167	Not found	False	[]		microphthalmos
haloperidol		True	3.77528	Not found	False	[]		abdominal wall anomaly
haloperidol		True	1.667232	Not found	False	[]		gastroschisis
haloperidol		True	8.58581	Not found	False	[]		congenital intestinal malformation
haloperidol		True	2.861999	Not found	False	[]		oesophageal atresia
haloperidol		True	1.854557	Not found	False	[]		macroglossia
haloperidol		True	8.58581	Not found	False	[]		homocystinaemia
haloperidol		True	3.163382	Not found	False	[]		type v hyperlipidaemia
haloperidol		True	3.634445	Not found	False	[]		porphyria
haloperidol		True	2.17866	Not found	False	[]		dihydropyrimidine dehydrogenase deficiency
haloperidol		True	9.552864	Not found	False	[]		pierre robin syndrome
haloperidol		True	2.721974	Not found	False	[]		limb malformation
haloperidol		True	3.054625	Not found	False	[]		syndactyly
haloperidol		True	1.382	Not found	False	[]		macrocephaly
haloperidol		True	1.430888	Not found	False	[]		microcephaly
haloperidol		True	2.516876	Not found	False	[]		spine malformation
haloperidol		True	3.163382	Not found	False	[]		congenital multiplex arthrogryposis
haloperidol		True	1.382	Not found	False	[]		osteogenesis imperfecta
haloperidol		True	3.77528	Not found	False	[]		congenital spinal cord anomaly
haloperidol		True	3.77528	Not found	False	[]		meningocele
haloperidol		True	8.58581	Not found	False	[]		rathke's cleft cyst
haloperidol		True	1.382	Not found	False	[]		congenital choroid plexus cyst
haloperidol		True	8.58581	Not found	False	[]		tuberous sclerosis complex
haloperidol		True	1.382	Not found	False	[]		congenital neurological disorder
haloperidol		True	21.173222	Not found	False	[]		huntington's disease
haloperidol		True	2.17866	Not found	False	[]		hereditary motor and sensory neuropathy
haloperidol		True	2.17866	Not found	False	[]		congenital genitourinary abnormality
haloperidol		True	6.507265	Not found	False	[]		kidney duplex
haloperidol		True	2.075985	Not found	False	[]		kidney malformation
haloperidol		True	2.666716	Not found	False	[]		renal hypoplasia
haloperidol		True	1.382	Not found	False	[]		abnormal palmar/plantar creases
haloperidol		True	18.77528	Not found	False	[]		dermoid cyst
haloperidol		True	3.77528	Not found	False	[]		skin malformation
haloperidol		True	1.883407	Not found	False	[]		ear haemorrhage
haloperidol		True	1.452341	Not found	False	[]		cerumen impaction
haloperidol		True	8.58581	Not found	False	[]		herpes zoster oticus
haloperidol		True	9.292942	Not found	False	[]		mastoiditis
haloperidol		True	1.225448	Not found	False	[]		tympanic membrane perforation
haloperidol		True	2.666716	Not found	False	[]		addison's disease
haloperidol		True	1.049519	Not found	False	[]		adrenocortical insufficiency acute
haloperidol		True	3.595695	Not found	False	[]		adrenal disorder
haloperidol		True	3.163382	Not found	False	[]		adrenal adenoma
haloperidol		True	4.17661	Not found	False	[]		diabetic complication
haloperidol		True	2.8033533	Not found	False	[]		diabetic ketoacidosis
haloperidol		True	8.015144	Not found	False	[]		diabetic vascular disorder
haloperidol		True	4.025226	Not found	False	[]		diabetic foot
haloperidol		True	4.134015	Not found	False	[]		diabetic foot infection
haloperidol		True	6.489531	Not found	False	[]		diabetic ulcer
haloperidol		True	3.299363	Not found	False	[]		diabetic gastroparesis
haloperidol		True	3.073048	Not found	False	[]		diabetic gastropathy
haloperidol		True	8.58581	Not found	False	[]		diabetic amyotrophy
haloperidol		True	18.77528	Not found	False	[]		diabetic autonomic neuropathy
haloperidol		True	3.6793948	Not found	False	[]		diabetic coma
haloperidol		True	7.769091	Not found	False	[]		diabetic hyperosmolar coma
haloperidol		True	8.58581	Not found	False	[]		diabetic neuropathic ulcer
haloperidol		True	3.611098	Not found	False	[]		diabetic neuropathy
haloperidol		True	1.779512	Not found	False	[]		hyperglycaemic hyperosmolar nonketotic syndrome
haloperidol		True	2.840641	Not found	False	[]		diabetic retinopathy
haloperidol		True	3.045514	Not found	False	[]		diabetic nephropathy
haloperidol		True	8.58581	Not found	False	[]		androgenetic alopecia
haloperidol		True	1.382	Not found	False	[]		delayed puberty
haloperidol		True	1.049519	Not found	False	[]		dysfunctional uterine bleeding
haloperidol		True	1.359279	Not found	False	[]		menstruation delayed
haloperidol		True	1.797284	Not found	False	[]		oligomenorrhoea
haloperidol		True	2.3849707	Not found	False	[]		diabetes mellitus
haloperidol		True	3.4838365	Not found	False	[]		diabetes mellitus inadequate control
haloperidol		True	2.854943	Not found	False	[]		gestational diabetes
haloperidol		True	4.144093	Not found	False	[]		insulin-requiring type 2 diabetes mellitus
haloperidol		True	1.532067	Not found	False	[]		type 1 diabetes mellitus
haloperidol		True	1.346086	Not found	False	[]		type 2 diabetes mellitus
haloperidol		True	1.999264	Not found	False	[]		glucose tolerance impaired
haloperidol		True	1.507686	Not found	False	[]		insulin resistance
haloperidol		True	3.77528	Not found	False	[]		hypoglycaemic encephalopathy
haloperidol		True	1.382	Not found	False	[]		pituitary enlargement
haloperidol		True	1.382	Not found	False	[]		pituitary haemorrhage
haloperidol		True	2.077505	Not found	False	[]		pituitary tumour
haloperidol		True	1.795808	Not found	False	[]		pituitary tumour benign
haloperidol		True	2.027535	Not found	False	[]		polydipsia
haloperidol		True	4.516427	Not found	False	[]		water intoxication
haloperidol		True	2.17866	Not found	False	[]		hypercalcaemia of malignancy
haloperidol		True	3.77528	Not found	False	[]		neuroendocrine carcinoma
haloperidol		True	18.77528	Not found	False	[]		neuroendocrine carcinoma of the skin
haloperidol		True	1.66882	Not found	False	[]		hypercalcaemia
haloperidol		True	3.163382	Not found	False	[]		parathyroid disorder
haloperidol		True	8.58581	Not found	False	[]		myxoedema
haloperidol		True	18.77528	Not found	False	[]		thyroid atrophy
haloperidol		True	3.163382	Not found	False	[]		cataract nuclear
haloperidol		True	2.17866	Not found	False	[]		cataract subcapsular
haloperidol		True	3.77528	Not found	False	[]		corneal pigmentation
haloperidol		True	5.753837	Not found	False	[]		eyelash discolouration
haloperidol		True	1.434826	Not found	False	[]		eyelid disorder
haloperidol		True	2.17866	Not found	False	[]		lens disorder
haloperidol		True	18.77528	Not found	False	[]		borderline glaucoma
haloperidol		True	8.58581	Not found	False	[]		normal tension glaucoma
haloperidol		True	4.292942	Not found	False	[]		open angle glaucoma
haloperidol		True	2.17866	Not found	False	[]		conjunctivitis bacterial
haloperidol		True	4.134015	Not found	False	[]		conjunctivitis
haloperidol		True	8.58581	Not found	False	[]		corneal endotheliitis
haloperidol		True	1.197458	Not found	False	[]		corneal oedema
haloperidol		True	3.271359	Not found	False	[]		blepharitis
haloperidol		True	2.17866	Not found	False	[]		chalazion
haloperidol		True	1.098564	Not found	False	[]		eyelid oedema
haloperidol		True	2.516876	Not found	False	[]		hordeolum
haloperidol		True	8.58581	Not found	False	[]		panophthalmitis
haloperidol		True	8.58581	Not found	False	[]		parophthalmia
haloperidol		True	2.021366	Not found	False	[]		periorbital oedema
haloperidol		True	1.049519	Not found	False	[]		cytomegalovirus chorioretinitis
haloperidol		True	3.77528	Not found	False	[]		episcleritis
haloperidol		True	1.245902	Not found	False	[]		eye injury
haloperidol		True	2.17866	Not found	False	[]		ocular toxicity
haloperidol		True	4.134015	Not found	False	[]		extraocular muscle disorder
haloperidol		True	8.58581	Not found	False	[]		extraocular muscle paresis
haloperidol		True	1.2203620000000002	Not found	False	[]		eye movement disorder
haloperidol		True	3.053398	Not found	False	[]		gaze palsy
haloperidol		True	3.77528	Not found	False	[]		iiird nerve paresis
haloperidol		True	1.797284	Not found	False	[]		ophthalmoplegia
haloperidol		True	1.043116	Not found	False	[]		floppy iris syndrome
haloperidol		True	1.5612750000000002	Not found	False	[]		miosis
haloperidol		True	1.974601	Not found	False	[]		pupils unequal
haloperidol		True	1.709475	Not found	False	[]		retinopathy of prematurity
haloperidol		True	1.002253	Not found	False	[]		papilloedema
haloperidol		True	1.797284	Not found	False	[]		maculopathy
haloperidol		True	1.4405290000000002	Not found	False	[]		retinal tear
haloperidol		True	2.17866	Not found	False	[]		scleral discolouration
haloperidol		True	8.58581	Not found	False	[]		retinal vascular thrombosis
haloperidol		True	1.116121	Found	False	[]	retinopathy	retinopathy
haloperidol		True	3.3199810000000003	Not found	False	[]		presbyopia
haloperidol		True	8.58581	Not found	False	[]		charles bonnet syndrome
haloperidol		True	3.77528	Not found	False	[]		scintillating scotoma
haloperidol		True	1.3676	Not found	False	[]		optic nerve disorder
haloperidol		True	1.142637	Not found	False	[]		large intestine polyp
haloperidol		True	8.58581	Not found	False	[]		gastric cyst
haloperidol		True	1.504733	Not found	False	[]		tooth abscess
haloperidol		True	3.163382	Not found	False	[]		poor dental condition
haloperidol		True	1.365057	Not found	False	[]		tooth injury
haloperidol		True	8.58581	Not found	False	[]		tooth resorption
haloperidol		True	2.666716	Not found	False	[]		dental discomfort
haloperidol		True	1.112519	Not found	False	[]		toothache
haloperidol		True	4.134015	Not found	False	[]		pulpitis dental
haloperidol		True	8.58581	Not found	False	[]		gingival atrophy
haloperidol		True	9.000035	Not found	False	[]		gingival erosion
haloperidol		True	3.668639	Not found	False	[]		gingival recession
haloperidol		True	1.036509	Not found	False	[]		diverticulum
haloperidol		True	2.394305	Not found	False	[]		alcoholic pancreatitis
haloperidol		True	1.5848477	Not found	False	[]		pancreatitis
haloperidol		True	1.614661	Not found	False	[]		pancreatitis acute
haloperidol		True	1.769883	Not found	False	[]		pancreatitis chronic
haloperidol		True	3.394129	Not found	False	[]		pancreatitis haemorrhagic
haloperidol		True	1.479804	Not found	False	[]		pancreatitis necrotising
haloperidol		True	3.77528	Not found	False	[]		pancreatic duct obstruction
haloperidol		True	2.17866	Not found	False	[]		pancreatic haemorrhage
haloperidol		True	3.77528	Not found	False	[]		sphincter of oddi dysfunction
haloperidol		True	1.709475	Not found	False	[]		gastrointestinal stoma complication
haloperidol		True	2.0554	Not found	False	[]		pelvic mass
haloperidol		True	3.969137	Not found	False	[]		visceral congestion
haloperidol		True	2.17866	Not found	False	[]		acquired tracheo-oesophageal fistula
haloperidol		True	3.77528	Not found	False	[]		fistula of small intestine
haloperidol		True	2.17866	Not found	False	[]		gastrointestinal fistula
haloperidol		True	1.049519	Not found	False	[]		gastric mucosal lesion
haloperidol		True	1.4405290000000002	Not found	False	[]		gastrointestinal mucosal disorder
haloperidol		True	8.58581	Not found	False	[]		crest syndrome
haloperidol		True	1.0615480000000002	Not found	False	[]		oesophageal varices haemorrhage
haloperidol		True	1.075354	Not found	False	[]		haematochezia
haloperidol		True	1.11843	Not found	False	[]		lower gastrointestinal haemorrhage
haloperidol		True	1.0615480000000002	Not found	False	[]		anal abscess
haloperidol		True	2.17866	Not found	False	[]		gastroenteritis bacterial
haloperidol		True	2.290255	Not found	False	[]		abdominal sepsis
haloperidol		True	1.090714	Not found	False	[]		clostridium difficile colitis
haloperidol		True	1.452341	Not found	False	[]		enterocolitis infectious
haloperidol		True	2.673388	Not found	False	[]		colitis ischaemic
haloperidol		True	1.643851	Not found	False	[]		necrotising colitis
haloperidol		True	8.58581	Not found	False	[]		chronic gastritis
haloperidol		True	1.382	Not found	False	[]		gastritis
haloperidol		True	1.225448	Not found	False	[]		reflux gastritis
haloperidol		True	1.032771	Not found	False	[]		duodenitis
haloperidol		True	4.121902	Not found	False	[]		enteritis
haloperidol		True	1.149346	Not found	False	[]		gastrooesophageal reflux disease
haloperidol		True	3.77528	Not found	False	[]		proctitis ulcerative
haloperidol		True	1.382	Not found	False	[]		colitis
haloperidol		True	1.062282	Not found	False	[]		intestinal pseudo-obstruction
haloperidol		True	8.58581	Not found	False	[]		gastric hypomotility
haloperidol		True	1.070789	Not found	False	[]		gastrointestinal hypomotility
haloperidol		True	1.3967680000000002	Not found	False	[]		impaired gastric emptying
haloperidol		True	2.420417	Not found	False	[]		intestinal dilatation
haloperidol		True	5.753837	Not found	False	[]		oesophageal achalasia
haloperidol		True	9.106343	Not found	False	[]		oropharyngeal spasm
haloperidol		True	3.278494	Not found	False	[]		ileus paralytic
haloperidol		True	1.717336	Not found	False	[]		megacolon
haloperidol		True	14.087167	Not found	False	[]		faecalith
haloperidol		True	3.77528	Not found	False	[]		aerophagia
haloperidol		True	7.329232	Not found	False	[]		abdominal symptom
haloperidol		True	1.922505	Not found	False	[]		acute abdomen
haloperidol		True	1.22361	Not found	False	[]		bruxism
haloperidol		True	3.77528	Not found	False	[]		early satiety
haloperidol		True	1.169761	Not found	False	[]		hypophagia
haloperidol		True	1.6890139999999998	Not found	False	[]		incontinence
haloperidol		True	1.7358190000000002	Not found	False	[]		mastication disorder
haloperidol		True	2.17866	Not found	False	[]		post cholecystectomy syndrome
haloperidol		True	64.240491	Not found	False	[]		duodenal stenosis
haloperidol		True	5.753837	Not found	False	[]		small intestinal stenosis
haloperidol		True	8.58581	Not found	False	[]		gastric stenosis
haloperidol		True	8.58581	Not found	False	[]		obstruction gastric
haloperidol		True	3.887388	Not found	False	[]		gastrointestinal obstruction
haloperidol		True	2.17866	Not found	False	[]		gastrointestinal stenosis
haloperidol		True	1.042476	Not found	False	[]		ileus
haloperidol		True	1.48707	Not found	False	[]		intestinal obstruction
haloperidol		True	3.163382	Not found	False	[]		intestinal stenosis
haloperidol		True	12.793303	Not found	False	[]		intussusception
haloperidol		True	3.77528	Not found	False	[]		mechanical ileus
haloperidol		True	5.269751	Not found	False	[]		large intestinal obstruction
haloperidol		True	2.666716	Not found	False	[]		large intestinal stenosis
haloperidol		True	5.559364	Not found	False	[]		volvulus
haloperidol		True	3.77528	Not found	False	[]		acquired oesophageal web
haloperidol		True	1.770322	Not found	False	[]		oesophageal stenosis
haloperidol		True	2.17866	Not found	False	[]		rectal ulcer haemorrhage
haloperidol		True	1.854557	Not found	False	[]		gastric ulcer perforation
haloperidol		True	1.197458	Not found	False	[]		gastrointestinal perforation
haloperidol		True	3.843573	Not found	False	[]		intestinal ulcer
haloperidol		True	2.689671	Not found	False	[]		large intestinal ulcer
haloperidol		True	1.076248	Not found	False	[]		peptic ulcer
haloperidol		True	2.344165	Not found	False	[]		gastrointestinal necrosis
haloperidol		True	2.163827	Not found	False	[]		intestinal ischaemia
haloperidol		True	9.000035	Not found	False	[]		mesenteric artery thrombosis
haloperidol		True	3.77528	Not found	False	[]		mesenteric vascular insufficiency
haloperidol		True	1.667232	Not found	False	[]		mesenteric vein thrombosis
haloperidol		True	1.654318	Not found	False	[]		haemorrhoids
haloperidol		True	1.382	Not found	False	[]		short-bowel syndrome
haloperidol		True	2.17866	Not found	False	[]		rectal neoplasm
haloperidol		True	2.618572	Not found	False	[]		gastric cancer
haloperidol		True	8.58581	Not found	False	[]		gastric cancer recurrent
haloperidol		True	2.516876	Not found	False	[]		metastatic gastric cancer
haloperidol		True	8.58581	Not found	False	[]		duodenal neoplasm
haloperidol		True	1.709475	Not found	False	[]		gastrointestinal neoplasm
haloperidol		True	8.58581	Not found	False	[]		intestinal adenocarcinoma
haloperidol		True	1.382	Not found	False	[]		colon cancer
haloperidol		True	1.225448	Not found	False	[]		colorectal cancer metastatic
haloperidol		True	8.58581	Not found	False	[]		gastrointestinal cancer metastatic
haloperidol		True	1.709475	Not found	False	[]		metastases to abdominal cavity
haloperidol		True	2.0554	Not found	False	[]		metastases to peritoneum
haloperidol		True	1.049519	Not found	False	[]		lip and/or oral cavity cancer
haloperidol		True	2.266779	Not found	False	[]		pancreatic carcinoma metastatic
haloperidol		True	8.58581	Not found	False	[]		oral dysaesthesia
haloperidol		True	3.77528	Not found	False	[]		uvulitis
haloperidol		True	2.290255	Not found	False	[]		lip haemorrhage
haloperidol		True	2.09091	Not found	False	[]		mouth haemorrhage
haloperidol		True	1.531445	Not found	False	[]		oral infection
haloperidol		True	1.21899	Not found	False	[]		pharyngitis
haloperidol		True	4.387684	Not found	False	[]		lip exfoliation
haloperidol		True	1.035324	Not found	False	[]		mouth injury
haloperidol		True	1.382	Not found	False	[]		oropharyngeal plaque
haloperidol		True	3.77528	Not found	False	[]		gingival oedema
haloperidol		True	1.519092	Not found	False	[]		gingival swelling
haloperidol		True	1.5067060000000003	Not found	False	[]		pneumoperitoneum
haloperidol		True	8.58581	Not found	False	[]		mesenteric fibrosis
haloperidol		True	2.516876	Not found	False	[]		perirenal haematoma
haloperidol		True	1.997803	Not found	False	[]		retroperitoneal haematoma
haloperidol		True	1.777367	Not found	False	[]		lip dry
haloperidol		True	2.17866	Not found	False	[]		salivary gland calculus
haloperidol		True	3.163382	Not found	False	[]		salivary gland mass
haloperidol		True	5.753837	Not found	False	[]		salivary gland pain
haloperidol		True	1.797284	Not found	False	[]		parotid gland enlargement
haloperidol		True	3.77528	Not found	False	[]		noninfective sialoadenitis
haloperidol		True	7.545704	Not found	False	[]		parotitis
haloperidol		True	1.008403	Not found	False	[]		tongue biting
haloperidol		True	1.702189	Not found	False	[]		tongue disorder
haloperidol		True	2.456335	Not found	False	[]		tongue dry
haloperidol		True	1.859327	Not found	False	[]		tongue oedema
haloperidol		True	3.094152	Not found	False	[]		tongue paralysis
haloperidol		True	1.5552039999999998	Not found	False	[]		tongue spasm
haloperidol		True	1.382	Not found	False	[]		anorectal discomfort
haloperidol		True	8.58581	Not found	False	[]		alveolar osteitis
haloperidol		True	2.17866	Not found	False	[]		pneumatosis intestinalis
haloperidol		True	3.77528	Not found	False	[]		gingival cancer
haloperidol		True	2.17866	Not found	False	[]		oral disorder
haloperidol		True	1.382	Not found	False	[]		trichoglossia
haloperidol		True	7.727857	Not found	False	[]		tongue movement disturbance
haloperidol		True	1.382	Not found	False	[]		catheter site inflammation
haloperidol		True	1.4405290000000002	Not found	False	[]		catheter site pain
haloperidol		True	8.58581	Not found	False	[]		catheter site phlebitis
haloperidol		True	3.77528	Not found	False	[]		catheter site swelling
haloperidol		True	3.163382	Not found	False	[]		infusion site necrosis
haloperidol		True	2.0554	Not found	False	[]		infusion site swelling
haloperidol		True	2.290255	Not found	False	[]		injection site cellulitis
haloperidol		True	1.382	Not found	False	[]		injection site discomfort
haloperidol		True	1.131041	Not found	False	[]		injection site induration
haloperidol		True	8.58581	Not found	False	[]		injection site papule
haloperidol		True	3.77528	Not found	False	[]		injection site thrombosis
haloperidol		True	2.519118	Found	False	[]	hyperthermia	hyperthermia
haloperidol		True	1.94457	Not found	False	[]		hyperthermia malignant
haloperidol		True	2.516876	Not found	False	[]		post procedural fever
haloperidol		True	1.1616125000000002	Not found	False	[]		pyrexia
haloperidol		True	2.17866	Not found	False	[]		agonal death struggle
haloperidol		True	1.183527	Not found	False	[]		brain death
haloperidol		True	2.61272	Not found	False	[]		sudden unexplained death in epilepsy
haloperidol		True	3.497127	Not found	False	[]		autonomic nervous system imbalance
haloperidol		True	1.594388	Not found	False	[]		decreased activity
haloperidol		True	4.462876	Not found	False	[]		sluggishness
haloperidol		True	2.0554	Not found	False	[]		feeling of relaxation
haloperidol		True	1.709475	Not found	False	[]		thirst decreased
haloperidol		True	1.161057	Not found	False	[]		gait inability
haloperidol		True	3.635146	Not found	False	[]		parkinsonian gait
haloperidol		True	1.0362966999999998	Not found	False	[]		condition aggravated
haloperidol		True	1.011648	Not found	False	[]		disease recurrence
haloperidol		True	1.382	Not found	False	[]		disuse syndrome
haloperidol		True	1.452341	Not found	False	[]		effusion
haloperidol		True	1.3818032	Not found	False	[]		general physical health deterioration
haloperidol		True	2.505209	Not found	False	[]		general symptom
haloperidol		True	1.2740248	Not found	False	[]		irritability
haloperidol		True	1.081288	Not found	False	[]		mobility decreased
haloperidol		True	2.104	Not found	False	[]		pre-existing condition improved
haloperidol		True	2.060854	Not found	False	[]		terminal state
haloperidol		True	2.075985	Not found	False	[]		xerosis
haloperidol		True	8.58581	Not found	False	[]		inflammation of wound
haloperidol		True	9.000035	Not found	False	[]		papillitis
haloperidol		True	1.382	Not found	False	[]		mucosal discolouration
haloperidol		True	1.504325	Not found	False	[]		facial pain
haloperidol		True	2.17866	Not found	False	[]		cancer pain
haloperidol		True	1.382	Not found	False	[]		paradoxical pain
haloperidol		True	1.0116740000000002	Not found	False	[]		tenderness
haloperidol		True	1.709475	Not found	False	[]		product name confusion
haloperidol		True	2.5120950000000004	Not found	False	[]		alcohol withdrawal syndrome
haloperidol		True	2.075713	Not found	False	[]		cyst
haloperidol		True	1.604041	Not found	False	[]		mass
haloperidol		True	1.3676	Not found	False	[]		fatigue
haloperidol		True	2.17866	Not found	False	[]		biliary sepsis
haloperidol		True	1.551135	Not found	False	[]		cholangitis
haloperidol		True	1.6205510000000003	Not found	False	[]		biliary tract disorder
haloperidol		True	1.002253	Not found	False	[]		cholecystitis chronic
haloperidol		True	1.225448	Not found	False	[]		gallbladder enlargement
haloperidol		True	8.58581	Not found	False	[]		gallbladder necrosis
haloperidol		True	3.77528	Not found	False	[]		gallbladder obstruction
haloperidol		True	4.292942	Not found	False	[]		hepatic atrophy
haloperidol		True	2.666716	Not found	False	[]		hepatic mass
haloperidol		True	1.1886219999999998	Not found	False	[]		liver disorder
haloperidol		True	2.272324	Not found	False	[]		hypertransaminasaemia
haloperidol		True	1.934373	Not found	False	[]		hypoalbuminaemia
haloperidol		True	1.6205510000000003	Not found	False	[]		coma hepatic
haloperidol		True	1.245902	Not found	False	[]		hepatorenal failure
haloperidol		True	1.881162	Not found	False	[]		hepatic fibrosis
haloperidol		True	1.259002	Not found	False	[]		hepatitis c
haloperidol		True	1.854557	Not found	False	[]		alcoholic liver disease
haloperidol		True	1.854856	Not found	False	[]		cholestatic liver injury
haloperidol		True	1.117093	Not found	False	[]		hepatic steatosis
haloperidol		True	1.673384	Not found	False	[]		hepatitis acute
haloperidol		True	3.77528	Not found	False	[]		portal tract inflammation
haloperidol		True	3.77528	Not found	False	[]		focal nodular hyperplasia
haloperidol		True	3.073048	Not found	False	[]		haemangioma of liver
haloperidol		True	2.75604	Not found	False	[]		hepatic cancer metastatic
haloperidol		True	1.667232	Not found	False	[]		traumatic liver injury
haloperidol		True	2.17866	Not found	False	[]		allergic sinusitis
haloperidol		True	3.271359	Not found	False	[]		type i hypersensitivity
haloperidol		True	8.58581	Not found	False	[]		reaction to food additive
haloperidol		True	1.100365	Not found	False	[]		toxic epidermal necrolysis
haloperidol		True	1.072906	Not found	False	[]		angioedema
haloperidol		True	28.84533	Not found	False	[]		acute disseminated encephalomyelitis
haloperidol		True	1.772343	Not found	False	[]		autoimmune disorder
haloperidol		True	18.77528	Not found	False	[]		encephalitis allergic
haloperidol		True	1.382	Not found	False	[]		mixed connective tissue disease
haloperidol		True	1.382	Not found	False	[]		butterfly rash
haloperidol		True	3.163382	Not found	False	[]		cerebral amyloid angiopathy
haloperidol		True	2.17866	Not found	False	[]		multiple chemical sensitivity
haloperidol		True	8.58581	Not found	False	[]		diffuse vasculitis
haloperidol		True	1.382	Not found	False	[]		polyarteritis nodosa
haloperidol		True	6.736283	Not found	False	[]		pulmonary vasculitis
haloperidol		True	1.4405290000000002	Not found	False	[]		temporal arteritis
haloperidol		True	3.634445	Not found	False	[]		vasculitic rash
haloperidol		True	3.77528	Not found	False	[]		aids related complication
haloperidol		True	8.58581	Not found	False	[]		infectious disease carrier
haloperidol		True	1.382	Not found	False	[]		roseola
haloperidol		True	1.245902	Not found	False	[]		acinetobacter infection
haloperidol		True	1.382	Not found	False	[]		bronchitis bacterial
haloperidol		True	1.210638	Not found	False	[]		cellulitis
haloperidol		True	9.000035	Not found	False	[]		cellulitis gangrenous
haloperidol		True	8.58581	Not found	False	[]		incision site cellulitis
haloperidol		True	8.58581	Not found	False	[]		laryngitis bacterial
haloperidol		True	3.595695	Not found	False	[]		meningitis bacterial
haloperidol		True	1.532067	Not found	False	[]		pneumonia bacterial
haloperidol		True	9.183546	Not found	False	[]		respiratory tract infection bacterial
haloperidol		True	3.77528	Not found	False	[]		sinusitis bacterial
haloperidol		True	3.271359	Not found	False	[]		urinary tract infection bacterial
haloperidol		True	8.58581	Not found	False	[]		borrelia infection
haloperidol		True	1.024324	Not found	False	[]		clostridial infection
haloperidol		True	2.17866	Not found	False	[]		clostridial sepsis
haloperidol		True	5.753837	Not found	False	[]		tetanus
haloperidol		True	2.17866	Not found	False	[]		enterobacter bacteraemia
haloperidol		True	2.75604	Not found	False	[]		enterococcal bacteraemia
haloperidol		True	3.408451	Not found	False	[]		enterococcal sepsis
haloperidol		True	1.142637	Not found	False	[]		escherichia urinary tract infection
haloperidol		True	2.075985	Not found	False	[]		pneumonia haemophilus
haloperidol		True	1.854557	Not found	False	[]		klebsiella sepsis
haloperidol		True	3.163382	Not found	False	[]		listeriosis
haloperidol		True	1.382	Not found	False	[]		wound infection pseudomonas
haloperidol		True	3.77528	Not found	False	[]		bullous impetigo
haloperidol		True	2.197782	Not found	False	[]		pneumonia staphylococcal
haloperidol		True	1.251417	Not found	False	[]		staphylococcal bacteraemia
haloperidol		True	1.035498	Not found	False	[]		staphylococcal infection
haloperidol		True	1.0052910000000002	Not found	False	[]		staphylococcal sepsis
haloperidol		True	1.049519	Not found	False	[]		urinary tract infection staphylococcal
haloperidol		True	2.516876	Not found	False	[]		meningitis pneumococcal
haloperidol		True	1.883407	Not found	False	[]		pneumonia pneumococcal
haloperidol		True	1.049519	Not found	False	[]		streptococcal sepsis
haloperidol		True	9.000035	Not found	False	[]		syphilis
haloperidol		True	2.17866	Not found	False	[]		pneumonia chlamydial
haloperidol		True	3.77528	Not found	False	[]		lice infestation
haloperidol		True	18.77528	Not found	False	[]		blastomycosis
haloperidol		True	2.075985	Not found	False	[]		vulvovaginal candidiasis
haloperidol		True	3.77528	Not found	False	[]		lower respiratory tract infection fungal
haloperidol		True	3.800206	Not found	False	[]		onychomycosis
haloperidol		True	2.17866	Not found	False	[]		respiratory tract infection fungal
haloperidol		True	1.3676	Not found	False	[]		vulvovaginal mycotic infection
haloperidol		True	8.58581	Not found	False	[]		tinea cruris
haloperidol		True	1.225448	Not found	False	[]		tinea infection
haloperidol		True	4.209008	Not found	False	[]		tinea pedis
haloperidol		True	1.382	Not found	False	[]		tinea versicolour
haloperidol		True	9.000035	Not found	False	[]		joint abscess
haloperidol		True	3.77528	Not found	False	[]		osteomyelitis acute
haloperidol		True	1.049519	Not found	False	[]		breast abscess
haloperidol		True	8.58581	Not found	False	[]		genital infection
haloperidol		True	6.736283	Not found	False	[]		groin abscess
haloperidol		True	2.17866	Not found	False	[]		infected cyst
haloperidol		True	1.455271	Not found	False	[]		respiratory tract infection
haloperidol		True	1.3974989999999998	Not found	False	[]		bronchitis
haloperidol		True	1.0775445	Not found	False	[]		pneumonia
haloperidol		True	19.387684	Not found	False	[]		infective exacerbation of chronic obstructive airways disease
haloperidol		True	8.58581	Not found	False	[]		post procedural pneumonia
haloperidol		True	1.225448	Not found	False	[]		infectious pleural effusion
haloperidol		True	8.58581	Not found	False	[]		prostatic abscess
haloperidol		True	3.052545	Not found	False	[]		fungaemia
haloperidol		True	1.1670701	Not found	False	[]		sepsis
haloperidol		True	1.2273960000000002	Not found	False	[]		septic shock
haloperidol		True	1.577566	Not found	False	[]		urosepsis
haloperidol		True	8.58581	Not found	False	[]		wound sepsis
haloperidol		True	2.341772	Not found	False	[]		nail infection
haloperidol		True	1.239978	Not found	False	[]		paronychia
haloperidol		True	3.77528	Not found	False	[]		pilonidal cyst
haloperidol		True	2.17866	Not found	False	[]		chronic tonsillitis
haloperidol		True	8.58581	Not found	False	[]		epiglottitis
haloperidol		True	5.753837	Not found	False	[]		pharyngotonsillitis
haloperidol		True	18.77528	Not found	False	[]		sinobronchitis
haloperidol		True	1.225448	Not found	False	[]		tracheitis
haloperidol		True	3.921913	Not found	False	[]		tracheobronchitis
haloperidol		True	1.057766	Not found	False	[]		upper respiratory tract infection
haloperidol		True	3.163382	Not found	False	[]		genitourinary tract infection
haloperidol		True	1.6205510000000003	Not found	False	[]		pyelonephritis acute
haloperidol		True	1.1064565	Not found	False	[]		urinary tract infection
haloperidol		True	1.049519	Not found	False	[]		mycobacterium avium complex infection
haloperidol		True	8.58581	Not found	False	[]		extrapulmonary tuberculosis
haloperidol		True	1.709475	Not found	False	[]		pneumonia mycoplasmal
haloperidol		True	1.382	Not found	False	[]		trichomoniasis
haloperidol		True	8.58581	Not found	False	[]		coxsackie viral infection
haloperidol		True	1.365057	Not found	False	[]		progressive multifocal leukoencephalopathy
haloperidol		True	1.382	Not found	False	[]		respiratory tract infection viral
haloperidol		True	1.138541	Not found	False	[]		viral upper respiratory tract infection
haloperidol		True	1.382	Not found	False	[]		avulsion fracture
haloperidol		True	3.77528	Not found	False	[]		complicated fracture
haloperidol		True	1.049519	Not found	False	[]		fracture displacement
haloperidol		True	1.412219	Not found	False	[]		joint dislocation
haloperidol		True	3.77528	Not found	False	[]		traumatic fracture
haloperidol		True	5.087562	Not found	False	[]		joint hyperextension
haloperidol		True	2.0554	Not found	False	[]		limb crushing injury
haloperidol		True	1.321131	Not found	False	[]		limb injury
haloperidol		True	1.113259	Not found	False	[]		ankle fracture
haloperidol		True	1.527756	Not found	False	[]		femoral neck fracture
haloperidol		True	3.77528	Not found	False	[]		acetabulum fracture
haloperidol		True	2.075985	Not found	False	[]		skull fractured base
haloperidol		True	1.709475	Not found	False	[]		sternal fracture
haloperidol		True	4.134015	Not found	False	[]		scapula fracture
haloperidol		True	2.029183	Not found	False	[]		accidental poisoning
haloperidol		True	8.232518	Not found	False	[]		chemical poisoning
haloperidol		True	1.489548	Not found	False	[]		toxicity to various agents
haloperidol		True	1.849881	Not found	False	[]		neurotoxicity
haloperidol		True	1.484778	Not found	False	[]		toxic encephalopathy
haloperidol		True	3.77528	Not found	False	[]		vascular injury
haloperidol		True	1.088297	Not found	False	[]		brain herniation
haloperidol		True	1.049519	Not found	False	[]		traumatic intracranial haemorrhage
haloperidol		True	2.17866	Not found	False	[]		pneumoconiosis
haloperidol		True	1.709475	Not found	False	[]		pneumothorax traumatic
haloperidol		True	8.58581	Not found	False	[]		skin abrasion
haloperidol		True	1.049519	Not found	False	[]		tendon injury
haloperidol		True	9.000035	Not found	False	[]		animal scratch
haloperidol		True	1.002253	Not found	False	[]		asphyxia
haloperidol		True	2.0554	Not found	False	[]		crush injury
haloperidol		True	3.163382	Not found	False	[]		crush syndrome
haloperidol		True	1.527756	Not found	False	[]		skin laceration
haloperidol		True	1.274687	Not found	False	[]		wound
haloperidol		True	3.77528	Not found	False	[]		meralgia paraesthetica
haloperidol		True	8.58581	Not found	False	[]		peroneal nerve injury
haloperidol		True	14.087167	Not found	False	[]		kidney rupture
haloperidol		True	9.000035	Not found	False	[]		renal haematoma
haloperidol		True	14.087167	Not found	False	[]		urethral injury
haloperidol		True	4.387684	Not found	False	[]		urinary bladder rupture
haloperidol		True	8.58581	Not found	False	[]		vaginal laceration
haloperidol		True	3.77528	Not found	False	[]		post-traumatic headache
haloperidol		True	5.679973	Not found	False	[]		spinal cord injury
haloperidol		True	8.58581	Not found	False	[]		pulmonary radiation injury
haloperidol		True	1.6770770000000002	Not found	False	[]		incorrect route of product administration
haloperidol		True	1.709475	Not found	False	[]		intercepted product administration error
haloperidol		True	1.3781009999999998	Not found	False	[]		wrong product administered
haloperidol		True	1.51668	Not found	False	[]		product dispensing error
haloperidol		True	2.516876	Not found	False	[]		intercepted medication error
haloperidol		True	1.3736321	Not found	False	[]		medication error
haloperidol		True	1.3379910000000002	Not found	False	[]		intentional overdose
haloperidol		True	1.082876	Not found	False	[]		overdose
haloperidol		True	2.341772	Not found	False	[]		anaesthetic complication neurological
haloperidol		True	2.17866	Not found	False	[]		arteriovenous fistula site complication
haloperidol		True	3.163382	Not found	False	[]		cerebral hyperperfusion syndrome
haloperidol		True	2.17866	Not found	False	[]		complication associated with device
haloperidol		True	3.77528	Not found	False	[]		neurological complication associated with device
haloperidol		True	19.134015	Not found	False	[]		agitation postoperative
haloperidol		True	8.58581	Not found	False	[]		dural tear
haloperidol		True	2.17866	Not found	False	[]		pneumocephalus
haloperidol		True	1.709475	Not found	False	[]		anastomotic complication
haloperidol		True	1.382	Not found	False	[]		graft complication
haloperidol		True	1.382	Not found	False	[]		transplant dysfunction
haloperidol		True	1.2257900000000002	Not found	False	[]		iatrogenic injury
haloperidol		True	3.77528	Not found	False	[]		incision site haematoma
haloperidol		True	18.77528	Not found	False	[]		postoperative adhesion
haloperidol		True	1.382	Not found	False	[]		procedural site reaction
haloperidol		True	1.382	Not found	False	[]		shunt malfunction
haloperidol		True	8.58581	Not found	False	[]		shunt thrombosis
haloperidol		True	1.5067060000000003	Not found	False	[]		weaning failure
haloperidol		True	2.17866	Not found	False	[]		haemosiderosis
haloperidol		True	1.382	Not found	False	[]		craniocerebral injury
haloperidol		True	8.58581	Not found	False	[]		endotracheal intubation complication
haloperidol		True	1.138541	Not found	False	[]		chromaturia
haloperidol		True	4.50007	Not found	False	[]		acetonaemia
haloperidol		True	1.213956	Not found	False	[]		ketoacidosis
haloperidol		True	1.854557	Not found	False	[]		ketosis
haloperidol		True	1.0875370000000002	Not found	False	[]		acidosis
haloperidol		True	1.720193	Not found	False	[]		hypercapnia
haloperidol		True	1.6916250000000002	Not found	False	[]		respiratory acidosis
haloperidol		True	1.5336341	Not found	False	[]		respiratory failure
haloperidol		True	1.188448	Not found	False	[]		respiratory alkalosis
haloperidol		True	3.334123	Not found	False	[]		diet refusal
haloperidol		True	1.237475	Not found	False	[]		increased appetite
haloperidol		True	1.9646600000000003	Not found	False	[]		cachexia
haloperidol		True	2.17866	Not found	False	[]		selective eating disorder
haloperidol		True	2.0554	Not found	False	[]		marasmus
haloperidol		True	3.02433	Not found	False	[]		obesity
haloperidol		True	3.77528	Not found	False	[]		pica
haloperidol		True	1.049519	Not found	False	[]		starvation
haloperidol		True	2.075985	Not found	False	[]		underweight
haloperidol		True	8.58581	Not found	False	[]		calcium metabolism disorder
haloperidol		True	3.131219	Not found	False	[]		nephrogenic diabetes insipidus
haloperidol		True	1.306726	Not found	False	[]		hypochloraemia
haloperidol		True	3.77528	Not found	False	[]		blood hyposmosis
haloperidol		True	1.995253	Not found	False	[]		electrolyte imbalance
haloperidol		True	4.209008	Not found	False	[]		hyperosmolar state
haloperidol		True	8.58581	Not found	False	[]		renal salt-wasting syndrome
haloperidol		True	2.17866	Not found	False	[]		oligodipsia
haloperidol		True	2.043641	Not found	False	[]		polydipsia psychogenic
haloperidol		True	2.025689	Not found	False	[]		hypernatraemia
haloperidol		True	11.394527	Not found	False	[]		hyponatraemic syndrome
haloperidol		True	8.58581	Not found	False	[]		sodium retention
haloperidol		True	1.1023832	Not found	False	[]		dehydration
haloperidol		True	2.17866	Not found	False	[]		pulmonary haemosiderosis
haloperidol		True	1.382	Not found	False	[]		mineral deficiency
haloperidol		True	1.408937	Not found	False	[]		hypercholesterolaemia
haloperidol		True	1.377186	Not found	False	[]		hypertriglyceridaemia
haloperidol		True	3.0885642	Not found	False	[]		hyperlipidaemia
haloperidol		True	1.438056	Not found	False	[]		dyslipidaemia
haloperidol		True	3.77528	Not found	False	[]		hypolipidaemia
haloperidol		True	2.075985	Not found	False	[]		xanthoma
haloperidol		True	1.709475	Not found	False	[]		hypermetabolism
haloperidol		True	9.000035	Not found	False	[]		hypometabolism
haloperidol		True	1.713843	Not found	False	[]		metabolic disorder
haloperidol		True	1.985007	Not found	False	[]		cardiometabolic syndrome
haloperidol		True	3.77528	Not found	False	[]		hyperalbuminaemia
haloperidol		True	2.17866	Not found	False	[]		plasma protein metabolism disorder
haloperidol		True	1.001439	Not found	False	[]		folate deficiency
haloperidol		True	1.4405290000000002	Not found	False	[]		poor feeding infant
haloperidol		True	7.05912	Not found	False	[]		bone erosion
haloperidol		True	2.903557	Not found	False	[]		jaw disorder
haloperidol		True	2.17866	Not found	False	[]		periostitis
haloperidol		True	8.58581	Not found	False	[]		coccydynia
haloperidol		True	2.17866	Not found	False	[]		neuropathic arthropathy
haloperidol		True	1.382	Not found	False	[]		chondromalacia
haloperidol		True	22.643285	Not found	False	[]		joint destruction
haloperidol		True	2.104	Not found	False	[]		joint lock
haloperidol		True	2.0554	Not found	False	[]		patellofemoral pain syndrome
haloperidol		True	2.029183	Not found	False	[]		joint effusion
haloperidol		True	1.487388	Not found	False	[]		joint stiffness
haloperidol		True	1.854557	Not found	False	[]		cervicobrachial syndrome
haloperidol		True	1.272857	Not found	False	[]		osteoarthritis
haloperidol		True	1.5845630000000002	Not found	False	[]		muscle atrophy
haloperidol		True	2.516876	Not found	False	[]		muscle hypertrophy
haloperidol		True	2.00007	Not found	False	[]		neuromyopathy
haloperidol		True	1.382	Not found	False	[]		periodic limb movement disorder
haloperidol		True	2.075985	Not found	False	[]		cataplexy
haloperidol		True	1.036796	Not found	False	[]		hypotonia neonatal
haloperidol		True	1.4339179999999998	Not found	False	[]		nuchal rigidity
haloperidol		True	2.516876	Not found	False	[]		intensive care unit acquired weakness
haloperidol		True	2.1006355	Not found	False	[]		rhabdomyolysis
haloperidol		True	4.997849	Not found	False	[]		finger deformity
haloperidol		True	1.854557	Not found	False	[]		foot deformity
haloperidol		True	5.269751	Not found	False	[]		knee deformity
haloperidol		True	3.77528	Not found	False	[]		limb asymmetry
haloperidol		True	1.54653	Not found	False	[]		sciatica
haloperidol		True	1.854557	Not found	False	[]		retrognathia
haloperidol		True	1.683882	Not found	False	[]		spinal stenosis
haloperidol		True	1.3676	Not found	False	[]		spinal deformity
haloperidol		True	2.17866	Not found	False	[]		deformity thorax
haloperidol		True	1.365057	Not found	False	[]		plantar fasciitis
haloperidol		True	1.397947	Not found	False	[]		musculoskeletal discomfort
haloperidol		True	3.77528	Not found	False	[]		joint swelling
haloperidol		True	1.727147	Not found	False	[]		muscle contracture
haloperidol		True	2.368798	Not found	False	[]		posture abnormal
haloperidol		True	1.225448	Not found	False	[]		soft tissue necrosis
haloperidol		True	1.5067060000000003	Not found	False	[]		lipoma
haloperidol		True	1.709475	Not found	False	[]		bone cancer
haloperidol		True	2.17866	Not found	False	[]		bone sarcoma
haloperidol		True	3.77528	Not found	False	[]		mesothelioma malignant
haloperidol		True	1.133267	Not found	False	[]		metastases to bone
haloperidol		True	8.58581	Not found	False	[]		metastases to soft tissue
haloperidol		True	4.292942	Not found	False	[]		leiomyoma
haloperidol		True	3.77528	Not found	False	[]		bursa disorder
haloperidol		True	1.043116	Not found	False	[]		synovial cyst
haloperidol		True	2.341772	Not found	False	[]		ligament disorder
haloperidol		True	2.17866	Not found	False	[]		enthesopathy
haloperidol		True	2.290255	Not found	False	[]		trigger finger
haloperidol		True	1.382	Not found	False	[]		breast cancer in situ
haloperidol		True	1.382	Not found	False	[]		breast cancer stage iii
haloperidol		True	4.377778	Not found	False	[]		dermal cyst
haloperidol		True	8.58581	Not found	False	[]		pleural mesothelioma
haloperidol		True	18.77528	Not found	False	[]		pleural mesothelioma malignant
haloperidol		True	1.161439	Not found	False	[]		metastases to central nervous system
haloperidol		True	1.2257900000000002	Not found	False	[]		haemangioma
haloperidol		True	2.666716	Not found	False	[]		adenoma benign
haloperidol		True	8.58581	Not found	False	[]		vascular neoplasm
haloperidol		True	6.736283	Not found	False	[]		teratoma
haloperidol		True	1.396733	Not found	False	[]		malignant neoplasm progression
haloperidol		True	3.163382	Not found	False	[]		acanthosis nigricans
haloperidol		True	1.709475	Not found	False	[]		urinary tract obstruction
haloperidol		True	8.58581	Not found	False	[]		tumour flare
haloperidol		True	2.666716	Not found	False	[]		tumour pain
haloperidol		True	2.505209	Not found	False	[]		arachnoid cyst
haloperidol		True	2.432501	Not found	False	[]		brain neoplasm malignant
haloperidol		True	1.382	Not found	False	[]		astrocytoma
haloperidol		True	8.58581	Not found	False	[]		bladder cyst
haloperidol		True	8.58581	Not found	False	[]		bladder adenocarcinoma stage unspecified
haloperidol		True	2.17866	Not found	False	[]		renal cell carcinoma stage iv
haloperidol		True	3.77528	Not found	False	[]		malignant urinary tract neoplasm
haloperidol		True	16.873272	Not found	False	[]		benign hydatidiform mole
haloperidol		True	1.188448	Not found	False	[]		uterine leiomyoma
haloperidol		True	8.58581	Not found	False	[]		vaginal cyst
haloperidol		True	1.47552	Not found	False	[]		ovarian cancer
haloperidol		True	1.382	Not found	False	[]		ovarian cancer recurrent
haloperidol		True	1.3676	Not found	False	[]		uterine cancer
haloperidol		True	1.035324	Not found	False	[]		prostate cancer metastatic
haloperidol		True	2.17866	Not found	False	[]		neoplasm prostate
haloperidol		True	2.0554	Not found	False	[]		testis cancer
haloperidol		True	3.77528	Not found	False	[]		paranasal cyst
haloperidol		True	1.382	Not found	False	[]		sinus polyp
haloperidol		True	3.77528	Not found	False	[]		squamous cell carcinoma of lung
haloperidol		True	1.854557	Not found	False	[]		non-small cell lung cancer metastatic
haloperidol		True	8.58581	Not found	False	[]		non-small cell lung cancer recurrent
haloperidol		True	1.709475	Not found	False	[]		small cell lung cancer metastatic
haloperidol		True	1.941045	Not found	False	[]		renal cell carcinoma
haloperidol		True	2.817	Not found	False	[]		gliosis
haloperidol		True	1.551392	Not found	False	[]		encephalitis
haloperidol		True	2.17866	Not found	False	[]		encephalitis toxic
haloperidol		True	3.050509	Not found	False	[]		brain stem infarction
haloperidol		True	2.17866	Not found	False	[]		cerebellar haematoma
haloperidol		True	3.668639	Not found	False	[]		cerebral artery embolism
haloperidol		True	2.075985	Not found	False	[]		cerebral artery occlusion
haloperidol		True	1.15699	Not found	False	[]		cerebral infarction
haloperidol		True	1.0351780000000002	Not found	False	[]		cerebral ischaemia
haloperidol		True	1.669512	Not found	False	[]		cerebral thrombosis
haloperidol		True	1.049519	Not found	False	[]		intracranial haematoma
haloperidol		True	1.049519	Not found	False	[]		ischaemic cerebral infarction
haloperidol		True	2.826862	Not found	False	[]		lacunar infarction
haloperidol		True	6.736283	Not found	False	[]		ruptured cerebral aneurysm
haloperidol		True	8.58581	Not found	False	[]		stroke in evolution
haloperidol		True	2.17866	Not found	False	[]		carotid arteriosclerosis
haloperidol		True	1.298446	Not found	False	[]		carotid artery stenosis
haloperidol		True	1.973459	Not found	False	[]		cerebrovascular disorder
haloperidol		True	2.17866	Not found	False	[]		cerebral vasoconstriction
haloperidol		True	38.882	Not found	False	[]		primary familial brain calcification
haloperidol		True	1.382	Not found	False	[]		vascular encephalopathy
haloperidol		True	8.58581	Not found	False	[]		transverse sinus thrombosis
haloperidol		True	1.678111	Not found	False	[]		facial paralysis
haloperidol		True	2.127415	Not found	False	[]		facial paresis
haloperidol		True	1.5552039999999998	Not found	False	[]		vocal cord paralysis
haloperidol		True	5.087562	Not found	False	[]		osmotic demyelination syndrome
haloperidol		True	1.69307	Not found	False	[]		demyelination
haloperidol		True	1.054335	Found	False	['rare']	encephalopathy	encephalopathy
haloperidol		True	3.595695	Not found	False	[]		hypertensive encephalopathy
haloperidol		True	5.753837	Not found	False	[]		periventricular leukomalacia
haloperidol		True	4.915887	Not found	False	[]		normal pressure hydrocephalus
haloperidol		True	1.0828669999999998	Not found	False	[]		brain oedema
haloperidol		True	1.895625	Found	False	[]	dementia	dementia
haloperidol		True	2.7938840000000003	Found	False	[]	dementia with lewy bodies	dementia with lewy bodies
haloperidol		True	3.211359	Not found	False	[]		vascular dementia
haloperidol		True	8.58581	Not found	False	[]		borderline mental impairment
haloperidol		True	1.664135	Not found	False	[]		bradyphrenia
haloperidol		True	2.7356588	Not found	False	[]		cognitive disorder
haloperidol		True	1.1433805	Not found	False	[]		disturbance in attention
haloperidol		True	1.795808	Not found	False	[]		judgement impaired
haloperidol		True	1.2661980000000002	Not found	False	[]		mental impairment
haloperidol		True	4.134015	Not found	False	[]		intellectual disability
haloperidol		True	2.70624	Not found	False	[]		chorea
haloperidol		True	1.7163559999999998	Not found	False	[]		choreoathetosis
haloperidol		True	1.4405290000000002	Not found	False	[]		ballismus
haloperidol		True	2.516876	Not found	False	[]		fine motor delay
haloperidol		True	1.382	Not found	False	[]		fumbling
haloperidol		True	1.410486	Found	False	[]	movement disorder	movement disorder
haloperidol		True	4.854480000000001	Not found	False	[]		posturing
haloperidol		True	2.146416	Not found	False	[]		psychomotor hyperactivity
haloperidol		True	5.48367	Not found	False	[]		rabbit syndrome
haloperidol		True	1.049519	Not found	False	[]		respiratory dyskinesia
haloperidol		True	3.264609	Not found	False	[]		stereotypy
haloperidol		True	3.274599	Found	False	[]	dystonia	dystonia
haloperidol		True	4.054674	Not found	False	[]		oromandibular dystonia
haloperidol		True	4.300888	Not found	False	[]		pleurothotonus
haloperidol		True	9.591837	Not found	False	[]		spasmodic dysphonia
haloperidol		True	3.271359	Not found	False	[]		locked-in syndrome
haloperidol		True	1.1266730000000005	Not found	False	[]		monoparesis
haloperidol		True	1.3676	Not found	False	[]		paralysis
haloperidol		True	3.2421480000000003	Not found	False	[]		paraparesis
haloperidol		True	1.489548	Not found	False	[]		paresis
haloperidol		True	8.58581	Not found	False	[]		respiratory paralysis
haloperidol		True	8.58581	Not found	False	[]		spinal cord paralysis
haloperidol		True	1.292099	Found	False	[]	parkinson's disease	parkinson's disease
haloperidol		True	9.000035	Not found	False	[]		parkinsonian crisis
haloperidol		True	2.75604	Not found	False	[]		parkinsonian rest tremor
haloperidol		True	2.487189	Not found	False	[]		intention tremor
haloperidol		True	1.321981	Not found	False	[]		tremor neonatal
haloperidol		True	1.239978	Not found	False	[]		extensor plantar response
haloperidol		True	2.25215	Not found	False	[]		hyperreflexia
haloperidol		True	1.359279	Not found	False	[]		reflexes abnormal
haloperidol		True	1.097727	Not found	False	[]		dysstasia
haloperidol		True	1.512775	Found	False	[]	coma	coma
haloperidol		True	3.3199810000000003	Not found	False	[]		anosognosia
haloperidol		True	1.290382	Not found	False	[]		aphasia
haloperidol		True	1.4339179999999998	Not found	False	[]		apraxia
haloperidol		True	5.208417	Not found	False	[]		dyslexia
haloperidol		True	2.104	Not found	False	[]		dyspraxia
haloperidol		True	14.087167	Not found	False	[]		neurologic neglect syndrome
haloperidol		True	1.645564	Not found	False	[]		altered state of consciousness
haloperidol		True	3.270753	Not found	False	[]		apallic syndrome
haloperidol		True	3.314288	Not found	False	[]		consciousness fluctuating
haloperidol		True	1.6157166	Not found	False	[]		depressed level of consciousness
haloperidol		True	1.5969893	Found	False	[]	sedation	sedation
haloperidol		True	2.341598	Not found	False	[]		sopor
haloperidol		True	4.133917	Not found	False	[]		stupor
haloperidol		True	1.824524	Not found	False	[]		cerebral disorder
haloperidol		True	4.292942	Not found	False	[]		white matter lesion
haloperidol		True	3.843573	Not found	False	[]		meningeal disorder
haloperidol		True	9.000035	Not found	False	[]		nerve degeneration
haloperidol		True	2.611895	Not found	False	[]		neurodegenerative disorder
haloperidol		True	1.688249	Not found	False	[]		psychomotor skills impaired
haloperidol		True	2.268846	Not found	False	[]		abulia
haloperidol		True	1.552864	Not found	False	[]		apnoeic attack
haloperidol		True	1.688249	Not found	False	[]		clonus
haloperidol		True	1.3104526	Not found	False	[]		disorientation
haloperidol		True	3.50677	Not found	False	[]		drooling
haloperidol		True	2.0557730000000003	Not found	False	[]		grimacing
haloperidol		True	1.124842	Not found	False	[]		myoclonus
haloperidol		True	1.9109001	Found	False	['uncommon', 'common']	restlessness	restlessness
haloperidol		True	1.122065	Not found	False	[]		thinking abnormal
haloperidol		True	2.2628730000000004	Found	True	[]	tics	tic
haloperidol		True	1.3676	Not found	False	[]		unresponsive to stimuli
haloperidol		True	3.77528	Not found	False	[]		anaesthesia
haloperidol		True	1.382	Not found	False	[]		genital hypoaesthesia
haloperidol		True	1.049519	Not found	False	[]		pharyngeal hypoaesthesia
haloperidol		True	1.3946233	Not found	False	[]		dysarthria
haloperidol		True	6.93646	Not found	False	[]		echolalia
haloperidol		True	1.53251	Not found	False	[]		incoherent
haloperidol		True	1.052871	Not found	False	[]		logorrhoea
haloperidol		True	6.728945	Not found	False	[]		mutism
haloperidol		True	1.382	Not found	False	[]		neologism
haloperidol		True	1.7672197	Not found	False	[]		speech disorder
haloperidol		True	3.3199810000000003	Not found	False	[]		verbigeration
haloperidol		True	2.613038	Not found	False	[]		anticholinergic syndrome
haloperidol		True	1.138541	Not found	False	[]		autonomic neuropathy
haloperidol		True	1.245902	Not found	False	[]		cholinergic syndrome
haloperidol		True	1.245444	Not found	False	[]		urinary incontinence
haloperidol		True	1.669512	Not found	False	[]		pyramidal tract syndrome
haloperidol		True	2.17866	Not found	False	[]		upper motor neurone lesion
haloperidol		True	3.211359	Not found	False	[]		drop attacks
haloperidol		True	8.58581	Not found	False	[]		polyneuropathy idiopathic progressive
haloperidol		True	1.214172	Not found	False	[]		carpal tunnel syndrome
haloperidol		True	2.17866	Not found	False	[]		axonal neuropathy
haloperidol		True	3.77528	Not found	False	[]		brachial plexopathy
haloperidol		True	1.667232	Not found	False	[]		neuritis
haloperidol		True	1.9572066	Not found	False	[]		neuropathy peripheral
haloperidol		True	3.634445	Not found	False	[]		peripheral sensorimotor neuropathy
haloperidol		True	2.4763580000000003	Not found	False	[]		peripheral sensory neuropathy
haloperidol		True	1.131041	Not found	False	[]		neonatal seizure
haloperidol		True	3.77528	Not found	False	[]		dreamy state
haloperidol		True	2.17866	Not found	False	[]		epileptic psychosis
haloperidol		True	1.854557	Not found	False	[]		temporal lobe epilepsy
haloperidol		True	4.164156	Not found	False	[]		clonic convulsion
haloperidol		True	3.77528	Not found	False	[]		eclampsia
haloperidol		True	1.193554	Not found	False	[]		tonic convulsion
haloperidol		True	5.40101	Not found	False	[]		circadian rhythm sleep disorder
haloperidol		True	5.753837	Not found	False	[]		delayed sleep phase
haloperidol		True	1.941045	Not found	False	[]		irregular sleep wake rhythm disorder
haloperidol		True	3.0678840000000003	Found	False	[]	narcolepsy	narcolepsy
haloperidol		True	1.026764	Not found	False	[]		sleep apnoea syndrome
haloperidol		True	8.58581	Not found	False	[]		cervical radiculopathy
haloperidol		True	2.0554	Not found	False	[]		cauda equina syndrome
haloperidol		True	1.452341	Not found	False	[]		hypertonic bladder
haloperidol		True	3.77528	Not found	False	[]		myelomalacia
haloperidol		True	4.567068	Not found	False	[]		myelopathy
haloperidol		True	1.726554	Not found	False	[]		neurogenic bladder
haloperidol		True	8.58581	Not found	False	[]		radiculitis brachial
haloperidol		True	1.300278	Not found	False	[]		radiculopathy
haloperidol		True	1.382	Not found	False	[]		spinal cord oedema
haloperidol		True	2.17866	Not found	False	[]		syringomyelia
haloperidol		True	1.648804	Not found	False	[]		cerebral atrophy
haloperidol		True	5.679973	Not found	False	[]		cerebral calcification
haloperidol		True	2.0554	Not found	False	[]		encephalomalacia
haloperidol		True	1.382	Not found	False	[]		cerebral arteriosclerosis
haloperidol		True	1.245902	Not found	False	[]		terminal insomnia
haloperidol		True	1.531445	Not found	False	[]		abortion
haloperidol		True	2.168533	Not found	False	[]		foetal distress syndrome
haloperidol		True	3.77528	Not found	False	[]		hydrops foetalis
haloperidol		True	1.7358190000000002	Not found	False	[]		foetal growth restriction
haloperidol		True	18.77528	Not found	False	[]		shoulder dystocia
haloperidol		True	29.183546	Not found	False	[]		transverse presentation
haloperidol		True	2.17866	Not found	False	[]		arrested labour
haloperidol		True	1.049918	Not found	False	[]		premature labour
haloperidol		True	1.382	Not found	False	[]		haemorrhage in pregnancy
haloperidol		True	9.000035	Not found	False	[]		retroplacental haematoma
haloperidol		True	1.154446	Not found	False	[]		pre-eclampsia
haloperidol		True	3.595695	Not found	False	[]		hyperemesis gravidarum
haloperidol		True	4.947099000000001	Not found	False	[]		somatic symptom disorder of pregnancy
haloperidol		True	1.050683	Not found	False	[]		premature baby
haloperidol		True	1.837674	Not found	False	[]		small for dates baby
haloperidol		True	3.77528	Not found	False	[]		meconium increased
haloperidol		True	3.163382	Not found	False	[]		hypoventilation neonatal
haloperidol		True	1.4405290000000002	Not found	False	[]		neonatal asphyxia
haloperidol		True	3.073048	Not found	False	[]		neonatal respiratory depression
haloperidol		True	1.5067060000000003	Not found	False	[]		neonatal respiratory failure
haloperidol		True	2.516876	Not found	False	[]		neonatal aspiration
haloperidol		True	1.4405290000000002	Not found	False	[]		transient tachypnoea of the newborn
haloperidol		True	1.854557	Not found	False	[]		amniotic cavity infection
haloperidol		True	1.941045	Not found	False	[]		placental disorder
haloperidol		True	9.183546	Not found	False	[]		placental infarction
haloperidol		True	8.58581	Not found	False	[]		brief psychotic disorder, with postpartum onset
haloperidol		True	7.727857	Not found	False	[]		perinatal depression
haloperidol		True	1.854557	Not found	False	[]		twin pregnancy
haloperidol		True	1.382	Not found	False	[]		adjustment disorder with anxiety
haloperidol		True	3.77528	Not found	False	[]		anxiety disorder due to a general medical condition
haloperidol		True	1.479804	Not found	False	[]		generalised anxiety disorder
haloperidol		True	1.197458	Not found	False	[]		claustrophobia
haloperidol		True	2.17866	Not found	False	[]		dysmorphophobia
haloperidol		True	2.266576	Not found	False	[]		compulsions
haloperidol		True	1.263034	Not found	False	[]		obsessive-compulsive disorder
haloperidol		True	1.649876	Not found	False	[]		panic disorder
haloperidol		True	1.131169	Not found	False	[]		post-traumatic stress disorder
haloperidol		True	2.341772	Not found	False	[]		automatism
haloperidol		True	3.163382	Not found	False	[]		echopraxia
haloperidol		True	8.28783	Not found	False	[]		waxy flexibility
haloperidol		True	1.797284	Not found	False	[]		daydreaming
haloperidol		True	2.18418	Not found	False	[]		learning disorder
haloperidol		True	1.770322	Not found	False	[]		reading disorder
haloperidol		True	1.982758	Not found	False	[]		communication disorder
haloperidol		True	1.225448	Not found	False	[]		language disorder
haloperidol		True	3.052545	Not found	False	[]		lack of spontaneous speech
haloperidol		True	2.104	Not found	False	[]		poverty of speech
haloperidol		True	2.029183	Not found	False	[]		pressure of speech
haloperidol		True	2.8536138	Found	True	[]	delirium	delirium
haloperidol		True	1.709475	Not found	False	[]		pseudodementia
haloperidol		True	2.197782	Not found	False	[]		persistent depressive disorder
haloperidol		True	1.52951	Not found	False	[]		major depression
haloperidol		True	2.167888	Not found	False	[]		psychomotor retardation
haloperidol		True	2.290255	Not found	False	[]		autism spectrum disorder
haloperidol		True	1.526471	Not found	False	[]		dissociation
haloperidol		True	1.197458	Not found	False	[]		dissociative disorder
haloperidol		True	2.8091298	Not found	False	[]		delusion
haloperidol		True	2.747951	Not found	False	[]		delusion of grandeur
haloperidol		True	1.049519	Not found	False	[]		delusion of reference
haloperidol		True	9.183546	Not found	False	[]		depressive delusion
haloperidol		True	3.303872	Not found	False	[]		persecutory delusion
haloperidol		True	2.747951	Not found	False	[]		somatic delusion
haloperidol		True	8.58581	Not found	False	[]		thought broadcasting
haloperidol		True	3.789149	Not found	False	[]		delusional perception
haloperidol		True	2.3885438	Not found	False	[]		hallucination, auditory
haloperidol		True	2.817	Not found	False	[]		hallucination, tactile
haloperidol		True	1.697173	Not found	False	[]		hallucination, visual
haloperidol		True	2.097313	Not found	False	[]		hallucinations, mixed
haloperidol		True	1.934631	Not found	False	[]		illusion
haloperidol		True	9.292942	Not found	False	[]		somatic hallucination
haloperidol		True	3.299363	Not found	False	[]		flight of ideas
haloperidol		True	13.414519	Not found	False	[]		loose associations
haloperidol		True	1.369838	Not found	False	[]		morbid thoughts
haloperidol		True	1.225448	Not found	False	[]		perseveration
haloperidol		True	3.073048	Not found	False	[]		tangentiality
haloperidol		True	1.770322	Not found	False	[]		thought blocking
haloperidol		True	9.42271	Not found	False	[]		eating disorder symptom
haloperidol		True	1.0615480000000002	Not found	False	[]		food aversion
haloperidol		True	2.17866	Not found	False	[]		dermatillomania
haloperidol		True	1.306726	Not found	False	[]		impulse-control disorder
haloperidol		True	1.617837	Not found	False	[]		impulsive behaviour
haloperidol		True	3.581753	Not found	False	[]		poriomania
haloperidol		True	11.829232	Not found	False	[]		pyromania
haloperidol		True	1.522497	Not found	False	[]		bipolar i disorder
haloperidol		True	1.082714	Found	True	[]	bipolar disorder	bipolar disorder
haloperidol		True	1.225448	Not found	False	[]		cyclothymic disorder
haloperidol		True	1.226856	Not found	False	[]		hypomania
haloperidol		True	1.0793826	Found	True	[]	mania	mania
haloperidol		True	8.347902	Not found	False	[]		blunted affect
haloperidol		True	1.382	Not found	False	[]		constricted affect
haloperidol		True	1.683882	Not found	False	[]		inappropriate affect
haloperidol		True	1.369807	Not found	False	[]		dysphoria
haloperidol		True	2.077505	Not found	False	[]		moaning
haloperidol		True	1.089621	Not found	False	[]		affective disorder
haloperidol		True	1.637479	Not found	False	[]		apathy
haloperidol		True	1.9307602	Not found	False	[]		aggression
haloperidol		True	2.197782	Not found	False	[]		antisocial behaviour
haloperidol		True	5.087562	Not found	False	[]		asocial behaviour
haloperidol		True	8.58581	Not found	False	[]		aversion
haloperidol		True	1.0052910000000002	Not found	False	[]		disinhibition
haloperidol		True	5.4451030000000005	Not found	False	[]		grandiosity
haloperidol		True	1.38461	Not found	False	[]		homicidal ideation
haloperidol		True	1.08965	Not found	False	[]		hostility
haloperidol		True	1.489548	Not found	False	[]		impatience
haloperidol		True	3.940778	Not found	False	[]		indifference
haloperidol		True	8.58581	Not found	False	[]		inferiority complex
haloperidol		True	4.2163	Not found	False	[]		negativism
haloperidol		True	1.6227391	Not found	False	[]		paranoia
haloperidol		True	1.7095	Not found	False	[]		social avoidant behaviour
haloperidol		True	4.448911	Not found	False	[]		soliloquy
haloperidol		True	1.825098	Not found	False	[]		suspiciousness
haloperidol		True	1.47552	Not found	False	[]		violence-related symptom
haloperidol		True	1.26907	Not found	False	[]		personality disorder
haloperidol		True	4.292942	Not found	False	[]		dependent personality disorder
haloperidol		True	2.487189	Not found	False	[]		borderline personality disorder
haloperidol		True	14.087167	Not found	False	[]		schizotypal personality disorder
haloperidol		True	2.53791	Not found	False	[]		staring
haloperidol		True	1.821889	Not found	False	[]		hyperventilation
haloperidol		True	1.300278	Not found	False	[]		hypervigilance
haloperidol		True	2.322065	Not found	False	[]		impaired self-care
haloperidol		True	3.797831	Not found	False	[]		neglect of personal appearance
haloperidol		True	1.1034929999999998	Not found	False	[]		psychiatric decompensation
haloperidol		True	1.09041	Not found	False	[]		psychiatric symptom
haloperidol		True	1.5163087	Not found	False	[]		mental status changes
haloperidol		True	5.578446	Not found	False	[]		mental disorder due to a general medical condition
haloperidol		True	1.1429779999999998	Not found	False	[]		alcohol abuse
haloperidol		True	1.552864	Not found	False	[]		nicotine dependence
haloperidol		True	4.567068	Not found	False	[]		substance dependence
haloperidol		True	3.223583	Not found	False	[]		tobacco abuse
haloperidol		True	4.134015	Not found	False	[]		brief psychotic disorder with marked stressors
haloperidol		True	3.074884	Not found	False	[]		delusional disorder, persecutory type
haloperidol		True	3.1293770000000003	Found	True	[]	acute psychosis	acute psychosis
haloperidol		True	3.77528	Not found	False	[]		hysterical psychosis
haloperidol		True	1.050698	Not found	False	[]		psychotic behaviour
haloperidol		True	4.134015	Not found	False	[]		schizoaffective disorder bipolar type
haloperidol		True	5.269751	Not found	False	[]		schizoaffective disorder depressive type
haloperidol		True	3.634445	Not found	False	[]		schizophreniform disorder
haloperidol		True	1.382	Not found	False	[]		male orgasmic disorder
haloperidol		True	1.382	Not found	False	[]		paraphilia
haloperidol		True	12.569583	Not found	False	[]		gender dysphoria
haloperidol		True	1.382	Not found	False	[]		female sexual arousal disorder
haloperidol		True	2.0554	Not found	False	[]		organic erectile dysfunction
haloperidol		True	2.075985	Not found	False	[]		libido disorder
haloperidol		True	2.17866	Not found	False	[]		male sexual dysfunction
haloperidol		True	1.081655	Not found	False	[]		sleep disorder
haloperidol		True	1.667232	Not found	False	[]		somatic symptom disorder
haloperidol		True	6.2292771	Not found	False	[]		intentional self-injury
haloperidol		True	1.193566	Not found	False	[]		suicidal behaviour
haloperidol		True	1.2779964	Not found	False	[]		suicide attempt
haloperidol		True	1.3676	Not found	False	[]		stress
haloperidol		True	1.225448	Not found	False	[]		bladder obstruction
haloperidol		True	1.382	Not found	False	[]		glomerulonephritis acute
haloperidol		True	1.043116	Not found	False	[]		renal haemorrhage
haloperidol		True	1.0992512	Not found	False	[]		renal failure
haloperidol		True	1.049519	Not found	False	[]		chronic kidney disease
haloperidol		True	6.736283	Not found	False	[]		kidney small
haloperidol		True	8.58581	Not found	False	[]		glomerular vascular disorder
haloperidol		True	1.359279	Not found	False	[]		renal infarct
haloperidol		True	1.023301	Not found	False	[]		renal tubular necrosis
haloperidol		True	4.134015	Not found	False	[]		renal vessel disorder
haloperidol		True	2.17866	Not found	False	[]		ureteral disorder
haloperidol		True	4.134015	Not found	False	[]		ureteric dilatation
haloperidol		True	1.382	Not found	False	[]		urethral obstruction
haloperidol		True	1.225448	Not found	False	[]		urethral stenosis
haloperidol		True	3.77528	Not found	False	[]		bladder irritation
haloperidol		True	4.452341	Not found	False	[]		stress urinary incontinence
haloperidol		True	3.595695	Not found	False	[]		urge incontinence
haloperidol		True	1.225448	Not found	False	[]		albuminuria
haloperidol		True	2.624179	Not found	False	[]		glycosuria
haloperidol		True	2.17866	Not found	False	[]		haemoglobinuria
haloperidol		True	4.194234000000001	Not found	False	[]		ketonuria
haloperidol		True	1.592751	Not found	False	[]		polyuria
haloperidol		True	3.77528	Not found	False	[]		prostatism
haloperidol		True	9.000035	Not found	False	[]		calculus urethral
haloperidol		True	1.138541	Not found	False	[]		calculus urinary
haloperidol		True	1.382	Not found	False	[]		breast hyperplasia
haloperidol		True	1.130223	Not found	False	[]		breast tenderness
haloperidol		True	1.4405290000000002	Not found	False	[]		balanoposthitis
haloperidol		True	8.58581	Not found	False	[]		artificial menopause
haloperidol		True	2.036639	Not found	False	[]		metrorrhagia
haloperidol		True	2.516876	Not found	False	[]		ovarian disorder
haloperidol		True	2.17866	Not found	False	[]		penile blister
haloperidol		True	4.292942	Not found	False	[]		scrotal swelling
haloperidol		True	2.817	Not found	False	[]		genital haemorrhage
haloperidol		True	5.753837	Not found	False	[]		genital lesion
haloperidol		True	8.654058	Not found	False	[]		reproductive tract disorder
haloperidol		True	1.394175	Not found	False	[]		ejaculation disorder
haloperidol		True	2.896974	Not found	False	[]		infertility
haloperidol		True	3.77528	Not found	False	[]		testicular oedema
haloperidol		True	8.58581	Not found	False	[]		adnexa uteri cyst
haloperidol		True	18.77528	Not found	False	[]		endometrial atrophy
haloperidol		True	3.050509	Not found	False	[]		uterine disorder
haloperidol		True	1.382	Not found	False	[]		uterine enlargement
haloperidol		True	4.134015	Not found	False	[]		uterine spasm
haloperidol		True	2.17866	Not found	False	[]		vulvar erosion
haloperidol		True	8.58581	Not found	False	[]		labia enlarged
haloperidol		True	1.6632450000000003	Not found	False	[]		vaginal discharge
haloperidol		True	4.134015	Not found	False	[]		bronchial haemorrhage
haloperidol		True	2.435285	Not found	False	[]		bronchial obstruction
haloperidol		True	1.049519	Not found	False	[]		chronic obstructive pulmonary disease
haloperidol		True	1.612792	Not found	False	[]		alveolitis
haloperidol		True	3.163382	Not found	False	[]		mendelson's syndrome
haloperidol		True	1.5605319999999998	Not found	False	[]		pneumonia aspiration
haloperidol		True	1.064519	Not found	False	[]		emphysema
haloperidol		True	1.225448	Not found	False	[]		idiopathic pulmonary fibrosis
haloperidol		True	1.050698	Not found	False	[]		pulmonary alveolar haemorrhage
haloperidol		True	16.873272	Not found	False	[]		pulmonary cavitation
haloperidol		True	1.382	Not found	False	[]		chylothorax
haloperidol		True	9.000035	Not found	False	[]		haemothorax
haloperidol		True	4.997849	Not found	False	[]		pulmonary artery thrombosis
haloperidol		True	1.7033128999999998	Found	False	[]	pulmonary embolism	pulmonary embolism
haloperidol		True	1.4339179999999998	Not found	False	[]		pulmonary infarction
haloperidol		True	8.58581	Not found	False	[]		pulmonary artery dilatation
haloperidol		True	2.516876	Not found	False	[]		pulmonary vascular disorder
haloperidol		True	2.53476	Not found	False	[]		bradypnoea
haloperidol		True	2.817	Not found	False	[]		cheyne-stokes respiration
haloperidol		True	2.129025	Not found	False	[]		grunting
haloperidol		True	1.684055	Not found	False	[]		hypoventilation
haloperidol		True	3.408451	Not found	False	[]		mouth breathing
haloperidol		True	1.3093389999999998	Not found	False	[]		respiratory distress
haloperidol		True	2.005617	Not found	False	[]		tachypnoea
haloperidol		True	1.245902	Not found	False	[]		anoxia
haloperidol		True	1.040803	Not found	False	[]		hypoxia
haloperidol		True	8.58581	Not found	False	[]		respiratory fremitus
haloperidol		True	1.38447	Not found	False	[]		rhonchi
haloperidol		True	1.074863	Not found	False	[]		acute respiratory failure
haloperidol		True	3.77528	Not found	False	[]		diaphragmalgia
haloperidol		True	1.382	Not found	False	[]		use of accessory respiratory muscles
haloperidol		True	1.369838	Not found	False	[]		respiration abnormal
haloperidol		True	1.450961	Not found	False	[]		aspiration
haloperidol		True	1.500212	Not found	False	[]		choking
haloperidol		True	8.58581	Not found	False	[]		paranasal sinus discomfort
haloperidol		True	1.4405290000000002	Not found	False	[]		upper-airway cough syndrome
haloperidol		True	3.576873	Not found	False	[]		snoring
haloperidol		True	4.019604	Not found	False	[]		upper airway obstruction
haloperidol		True	2.17866	Not found	False	[]		reflux laryngitis
haloperidol		True	8.58581	Not found	False	[]		nasal odour
haloperidol		True	8.58581	Not found	False	[]		tracheal fistula
haloperidol		True	1.777367	Not found	False	[]		skin hypertrophy
haloperidol		True	1.205125	Not found	False	[]		dermatitis bullous
haloperidol		True	2.0554	Not found	False	[]		dermatosis
haloperidol		True	2.17866	Not found	False	[]		transient acantholytic dermatosis
haloperidol		True	5.161243	Not found	False	[]		seborrhoeic dermatitis
haloperidol		True	4.038283000000001	Not found	False	[]		nikolsky's sign
haloperidol		True	2.17866	Not found	False	[]		lichenification
haloperidol		True	2.0554	Not found	False	[]		fixed eruption
haloperidol		True	1.865592	Not found	False	[]		decubitus ulcer
haloperidol		True	3.77528	Not found	False	[]		cafe au lait spots
haloperidol		True	1.382	Not found	False	[]		ephelides
haloperidol		True	2.516876	Not found	False	[]		skin mass
haloperidol		True	1.709475	Not found	False	[]		acne cystic
haloperidol		True	1.709475	Not found	False	[]		hypertrichosis
haloperidol		True	8.58581	Not found	False	[]		nail hypertrophy
haloperidol		True	4.134015	Not found	False	[]		onychalgia
haloperidol		True	1.10001	Not found	False	[]		hair colour changes
haloperidol		True	3.271359	Not found	False	[]		piloerection
haloperidol		True	2.104	Not found	False	[]		seborrhoea
haloperidol		True	1.382	Not found	False	[]		angiodermatitis
haloperidol		True	2.9636560000000003	Not found	False	[]		livedo reticularis
haloperidol		True	1.382	Not found	False	[]		spider vein
haloperidol		True	2.861999	Not found	False	[]		learning disability
haloperidol		True	1.245902	Not found	False	[]		aortic dissection
haloperidol		True	8.58581	Not found	False	[]		femoral artery aneurysm
haloperidol		True	1.049519	Not found	False	[]		aortic arteriosclerosis
haloperidol		True	1.526628	Not found	False	[]		arteriosclerosis
haloperidol		True	2.516876	Not found	False	[]		haemorrhagic infarction
haloperidol		True	1.5552039999999998	Not found	False	[]		vascular occlusion
haloperidol		True	1.667232	Not found	False	[]		vasospasm
haloperidol		True	1.081688	Not found	False	[]		peripheral venous disease
haloperidol		True	1.049519	Not found	False	[]		peripheral artery occlusion
haloperidol		True	3.77528	Not found	False	[]		peripheral artery stenosis
haloperidol		True	2.505209	Not found	False	[]		intermittent claudication
haloperidol		True	8.58581	Not found	False	[]		ischaemic limb pain
haloperidol		True	1.102734	Not found	False	[]		peripheral ischaemia
haloperidol		True	1.726554	Not found	False	[]		labile blood pressure
haloperidol		True	1.028121	Not found	False	[]		shock
haloperidol		True	1.183527	Not found	False	[]		embolism
haloperidol		True	1.586045	Not found	False	[]		embolism venous
haloperidol		True	1.4405290000000002	Not found	False	[]		peripheral artery thrombosis
haloperidol		True	1.433019	Not found	False	[]		thrombophlebitis
haloperidol		True	1.321981	Not found	False	[]		thrombophlebitis superficial
haloperidol		True	1.10001	Not found	False	[]		venous thrombosis limb
haloperidol		True	3.163382	Not found	False	[]		capillary disorder
haloperidol		True	1.37631	Not found	False	[]		haemodynamic instability
haloperidol		True	1.69307	Not found	False	[]		hyperaemia
haloperidol		True	2.17866	Not found	False	[]		phlebolith
haloperidol		True	1.452341	Not found	False	[]		vascular calcification
haloperidol		True	3.77528	Not found	False	[]		angiodysplasia
haloperidol		True	1.241355	Not found	False	[]		hypertensive crisis
haloperidol		True	8.58581	Not found	False	[]		diastolic hypertension
haloperidol		True	1.783612	Not found	False	[]		essential hypertension
haloperidol		True	2.516876	Not found	False	[]		systolic hypertension
haloperidol		True	2.0557730000000003	Not found	False	[]		varicose vein
haloperidol		True	3.163382	Not found	False	[]		venous thrombosis
haloperidol		True	2.0864290000000003	Not found	False	[]		thrombocytosis
haloperidol		True	4.134015	Not found	False	[]		hypofibrinogenaemia
haloperidol		True	1.382	Not found	False	[]		refractory cytopenia with unilineage dysplasia
haloperidol		True	8.58581	Not found	False	[]		intracranial lipoma
haloperidol		True	8.58581	Not found	False	[]		neuroendocrine carcinoma metastatic
haloperidol		True	3.77528	Not found	False	[]		noninfective gingivitis
haloperidol		True	9.42271	Not found	False	[]		encephalitis autoimmune
haloperidol		True	8.58581	Not found	False	[]		bronchitis chemical
haloperidol		True	1.1266730000000005	Not found	False	[]		substance-induced psychotic disorder
haloperidol		True	1.138541	Not found	False	[]		stab wound
haloperidol		True	1.382	Not found	False	[]		uterine perforation
haloperidol		True	1.274687	Not found	False	[]		second primary malignancy
haloperidol		True	8.58581	Not found	False	[]		inferior vena cava syndrome
haloperidol		True	3.77528	Not found	False	[]		tumour perforation
haloperidol		True	1.4405290000000002	Not found	False	[]		bladder dysfunction
haloperidol		True	4.452341	Not found	False	[]		cerebral small vessel ischaemic disease
haloperidol		True	1.71728	Not found	False	[]		hypoxic-ischaemic encephalopathy
haloperidol		True	3.77528	Not found	False	[]		palmoplantar keratoderma
haloperidol		True	2.17866	Not found	False	[]		solar lentigo
haloperidol		True	3.050509	Not found	False	[]		resting tremor
haloperidol		True	14.087167	Not found	False	[]		decreased eye contact
haloperidol		True	1.3676	Not found	False	[]		hyporesponsive to stimuli
haloperidol		True	1.997803	Not found	False	[]		slow response to stimuli
haloperidol		True	2.896974	Not found	False	[]		slow speech
haloperidol		True	1.6205510000000003	Not found	False	[]		bone loss
haloperidol		True	1.382	Not found	False	[]		postictal psychosis
haloperidol		True	1.382	Not found	False	[]		bone deformity
haloperidol		True	2.17866	Not found	False	[]		burning feet syndrome
haloperidol		True	1.5067060000000003	Not found	False	[]		camptocormia
haloperidol		True	88.94594	Not found	False	[]		osteochondritis
haloperidol		True	3.073048	Not found	False	[]		executive dysfunction
haloperidol		True	18.77528	Not found	False	[]		impaired reasoning
haloperidol		True	88.94594	Not found	False	[]		adenocarcinoma gastric
haloperidol		True	2.17866	Not found	False	[]		rectal adenocarcinoma
haloperidol		True	1.84878	Not found	False	[]		prescribed overdose
haloperidol		True	8.58581	Not found	False	[]		postural tremor
haloperidol		True	2.343096	Not found	False	[]		product use issue
amsacrine		True	3.4216740000000003					bone marrow failure
amsacrine		True	1.712917					thrombotic microangiopathy
amsacrine		True	8.58773					lymphoproliferative disorder
amsacrine		True	1.38443					haemolytic uraemic syndrome
amsacrine		True	6.2163					leukaemia recurrent
amsacrine		True	2.520208					acute lymphocytic leukaemia recurrent
amsacrine		True	1.265214					acute myeloid leukaemia
amsacrine		True	14.01716					acute myeloid leukaemia recurrent
amsacrine		True	8.58773					chronic myeloid leukaemia
amsacrine		True	3.7775					chloroma
amsacrine		True	28.84768					chronic myelomonocytic leukaemia
amsacrine		True	1.38443					thrombotic thrombocytopenic purpura
amsacrine		True	8.58773					lymphadenitis
amsacrine		True	6.739847					lymphopenia
amsacrine		True	3.7775					granulocytopenia
amsacrine		True	1.133831					neutropenia
amsacrine		True	1.671485					neutropenic colitis
amsacrine		True	18.7775					atrioventricular block
amsacrine		True	1.38443					mitral valve incompetence
amsacrine		True	1.328157					cardiac failure
amsacrine		True	8.58773					left ventricular failure
amsacrine		True	8.58773					pericarditis infective
amsacrine		True	2.760763					pericardial effusion
amsacrine		True	9.002754					cytogenetic abnormality
amsacrine		True	2.520208					deafness
amsacrine		True	9.002754					otitis media
amsacrine		True	3.7775					adrenal suppression
amsacrine		True	1.38443					hypercalcaemia
amsacrine		True	3.7775					hypothyroidism
amsacrine		True	1.38443					nystagmus
amsacrine		True	2.18101					mydriasis
amsacrine		True	3.7775					blindness
amsacrine		True	2.18101					visual impairment
amsacrine		True	8.58773					abdominal compartment syndrome
amsacrine		True	14.090147					acute graft versus host disease in intestine
amsacrine		True	3.7775					gastroenteritis norovirus
amsacrine		True	8.58773					cytomegalovirus enteritis
amsacrine		True	1.38443					enterocolitis infectious
amsacrine		True	2.695507					colitis
amsacrine		True	2.058793					enterocolitis
amsacrine		True	6.739847					gastrointestinal toxicity
amsacrine		True	8.58773					intestinal pseudo-obstruction
amsacrine		True	8.58773					impaired gastric emptying
amsacrine		True	2.058793					ileus paralytic
amsacrine		True	2.058793					ileus
amsacrine		True	2.520208					intestinal obstruction
amsacrine		True	8.58773					intestinal infarction
amsacrine		True	6.739847					oral herpes
amsacrine		True	2.18101					ataxia
amsacrine		True	1.298062					multiple organ dysfunction syndrome
amsacrine		True	1.38443					swelling
amsacrine		True	1.44401					generalised oedema
amsacrine		True	3.7775					gait disturbance
amsacrine		True	5.273479					cholestasis
amsacrine		True	8.58773					hepatitis cholestatic
amsacrine		True	3.7775					jaundice cholestatic
amsacrine		True	1.38443					hypoproteinaemia
amsacrine		True	1.38443					hepatic encephalopathy
amsacrine		True	5.273479					acute graft versus host disease in liver
amsacrine		True	9.296793					hepatocellular injury
amsacrine		True	3.7775					erythema multiforme
amsacrine		True	1.38443					dermatitis exfoliative
amsacrine		True	3.166633					toxic skin eruption
amsacrine		True	4.315542					acute graft versus host disease
amsacrine		True	1.5109880000000002					acute graft versus host disease in skin
amsacrine		True	10.76978					chronic graft versus host disease
amsacrine		True	3.166633					vasculitis
amsacrine		True	5.756817					immunosuppression
amsacrine		True	8.58773					bacterial disease carrier
amsacrine		True	1.712917					clostridial infection
amsacrine		True	8.58773					enterobacter bacteraemia
amsacrine		True	5.756817					enterococcal bacteraemia
amsacrine		True	28.84768					enterococcal sepsis
amsacrine		True	8.58773					urinary tract infection enterococcal
amsacrine		True	1.38443					klebsiella infection
amsacrine		True	2.18101					klebsiella sepsis
amsacrine		True	3.060379					staphylococcal sepsis
amsacrine		True	2.754255					bronchopulmonary aspergillosis
amsacrine		True	8.58773					cerebral aspergillosis
amsacrine		True	11.399029					systemic candida
amsacrine		True	3.7775					cerebral fungal infection
amsacrine		True	3.449672					fungal infection
amsacrine		True	3.7775					fusarium infection
amsacrine		True	3.7775					pulmonary mycosis
amsacrine		True	8.58773					systemic mycosis
amsacrine		True	6.739847					pneumonia
amsacrine		True	1.142893					lung infection
amsacrine		True	1.38443					post procedural sepsis
amsacrine		True	5.684757					sinusitis
amsacrine		True	1.38443					epstein-barr virus infection
amsacrine		True	3.7775					influenza
amsacrine		True	3.067152					neurotoxicity
amsacrine		True	1.38443					maternal drugs affecting foetus
amsacrine		True	18.7775					complications of transplant surgery
amsacrine		True	9.002754					post procedural complication
amsacrine		True	3.7775					transplant failure
amsacrine		True	3.7775					transfusion-related acute lung injury
amsacrine		True	3.396241					respiratory failure
amsacrine		True	2.18101					shock haemorrhagic
amsacrine		True	3.7775					spinal disorder
amsacrine		True	8.58773					muscle disorder
amsacrine		True	18.7775					muscle spasticity
amsacrine		True	3.7775					fasciitis
amsacrine		True	1.38443					neoplasm progression
amsacrine		True	1.38443					neoplasm recurrence
amsacrine		True	8.58773					myelitis
amsacrine		True	19.137156					myelitis transverse
amsacrine		True	1.846216					cerebral haemorrhage
amsacrine		True	2.520208					haemorrhage intracranial
amsacrine		True	8.58773					ischaemic cerebral infarction
amsacrine		True	3.7775					transient ischaemic attack
amsacrine		True	2.695507					encephalopathy
amsacrine		True	1.38443					hydrocephalus
amsacrine		True	1.228962					brain oedema
amsacrine		True	8.58773					dementia
amsacrine		True	3.7775					amnesia
amsacrine		True	9.186878					disturbance in attention
amsacrine		True	18.7775					extrapyramidal disorder
amsacrine		True	2.18101					hemiplegia
amsacrine		True	8.58773					paralysis
amsacrine		True	9.186878					paraparesis
amsacrine		True	1.228962					paraplegia
amsacrine		True	8.58773					quadriplegia
amsacrine		True	2.18101					extensor plantar response
amsacrine		True	8.58773					hyperreflexia
amsacrine		True	29.186878					cerebellar syndrome
amsacrine		True	3.7775					coordination abnormal
amsacrine		True	1.457321					depressed level of consciousness
amsacrine		True	2.18101					stupor
amsacrine		True	9.002754					motor dysfunction
amsacrine		True	3.7775					crying
amsacrine		True	3.166633					neurological symptom
amsacrine		True	6.739847					dysaesthesia
amsacrine		True	2.18101					sensory disturbance
amsacrine		True	1.712917					dysarthria
amsacrine		True	9.296793					speech disorder
amsacrine		True	3.7775					polyneuropathy
amsacrine		True	5.756817					peripheral motor neuropathy
amsacrine		True	1.228962					peripheral sensory neuropathy
amsacrine		True	9.002754					cerebral atrophy
amsacrine		True	8.58773					cerebral ventricle dilatation
amsacrine		True	2.18101					neuropathy peripheral
amsacrine		True	8.58773					neonatal disorder
amsacrine		True	2.520208					depression
amsacrine		True	2.058793					hallucination
amsacrine		True	3.7775					apathy
amsacrine		True	3.7775					abnormal behaviour
amsacrine		True	8.58773					mental disorder due to a general medical condition
amsacrine		True	3.7775					bladder disorder
amsacrine		True	1.371908					cystitis haemorrhagic
amsacrine		True	8.58773					azotaemia
amsacrine		True	2.18101					pneumonia aspiration
amsacrine		True	1.44401					pneumonitis
amsacrine		True	1.38443					atelectasis
amsacrine		True	2.760763					pulmonary embolism
amsacrine		True	8.58773					hypoventilation
amsacrine		True	1.05306					acute respiratory failure
amsacrine		True	5.756817					rhinorrhoea
amsacrine		True	3.7775					dermatitis bullous
amsacrine		True	2.18101					swelling face
amsacrine		True	2.18101					rash generalised
amsacrine		True	8.58773					arterial thrombosis
amsacrine		True	3.7775					embolism
amsacrine		True	9.186878					jugular vein thrombosis
amsacrine		True	3.166633					subclavian vein thrombosis
amsacrine		True	9.427433					venoocclusive disease
amsacrine		True	18.7775					graft versus host disease in skin
amsacrine		True	8.58773					traumatic lung injury
amsacrine		True	1.228962					posterior reversible encephalopathy syndrome
amsacrine		True	6.739847					candida infection
amsacrine		True	4.137156					aspergillus infection
fluticasone		True	11.829196					anaemia folate deficiency
fluticasone		True	1.423436					iron deficiency anaemia
fluticasone		True	1.693853					pernicious anaemia
fluticasone		True	1.251413					anaemia macrocytic
fluticasone		True	1.367562					anaemia megaloblastic
fluticasone		True	1.3950010000000002					anaemia postoperative
fluticasone		True	6.736252					conjunctival pallor
fluticasone		True	1.2746429999999995					bicytopenia
fluticasone		True	1.0672259999999998					haemorrhagic diathesis
fluticasone		True	1.045026					increased tendency to bruise
fluticasone		True	2.17864					haemophilia
fluticasone		True	2.17864					abnormal clotting factor
fluticasone		True	1.38198					factor v inhibition
fluticasone		True	1.00219					hypocoagulable state
fluticasone		True	1.169798					purpura
fluticasone		True	7.273849					purpura senile
fluticasone		True	3.77526					hypocomplementaemia
fluticasone		True	1.5066680000000003					metastases to bone marrow
fluticasone		True	1.0615040000000002					marrow hyperplasia
fluticasone		True	3.77526					histiocytic necrotising lymphadenitis
fluticasone		True	2.05537					essential thrombocythaemia
fluticasone		True	3.77526					cold type haemolytic anaemia
fluticasone		True	2.17864					evans syndrome
fluticasone		True	1.38198					haemolytic transfusion reaction
fluticasone		True	8.58579					extravascular haemolysis
fluticasone		True	1.161613					leukaemia
fluticasone		True	1.138503					leukaemia recurrent
fluticasone		True	8.58579					leukaemic infiltration hepatic
fluticasone		True	1.38198					large granular lymphocytosis
fluticasone		True	3.77526					hairy cell leukaemia
fluticasone		True	1.38198					chloroma
fluticasone		True	1.38198					refractory anaemia with an excess of blasts
fluticasone		True	8.58579					hodgkin's disease stage iii
fluticasone		True	2.17864					hodgkin's disease nodular sclerosis stage iv
fluticasone		True	3.77526					lymphocytic lymphoma
fluticasone		True	8.58579					malignant lymphoid neoplasm
fluticasone		True	2.17864					b-cell lymphoma recurrent
fluticasone		True	3.77526					burkitt's lymphoma stage ii
fluticasone		True	1.14257					diffuse large b-cell lymphoma
fluticasone		True	1.38198					mantle cell lymphoma recurrent
fluticasone		True	3.163353					angiocentric lymphoma
fluticasone		True	1.002548					non-hodgkin's lymphoma
fluticasone		True	18.77526					plasmablastic lymphoma
fluticasone		True	7.525681					gammopathy
fluticasone		True	2.612674					hypergammaglobulinaemia benign monoclonal
fluticasone		True	1.099136					immune thrombocytopenic purpura
fluticasone		True	1.527674					thrombocytopenic purpura
fluticasone		True	8.58579					elliptocytosis
fluticasone		True	3.163353					hypochromasia
fluticasone		True	2.150308					red blood cell abnormality
fluticasone		True	3.77526					adenoiditis
fluticasone		True	2.705645					hilar lymphadenopathy
fluticasone		True	8.58579					lymph node abscess
fluticasone		True	3.163353					lymphadenitis bacterial
fluticasone		True	1.1648679					lymphadenopathy
fluticasone		True	1.911867					lymphadenopathy mediastinal
fluticasone		True	1.434777					lymphangitis
fluticasone		True	3.40841					lymphatic disorder
fluticasone		True	1.824651					lymphoedema
fluticasone		True	3.073013					paratracheal lymphadenopathy
fluticasone		True	4.133987					retroperitoneal lymphadenopathy
fluticasone		True	2.17864					splenitis
fluticasone		True	2.17864					thymus disorder
fluticasone		True	4.019547					bronchopulmonary aspergillosis allergic
fluticasone		True	1.0471279999999998					eosinophilia
fluticasone		True	1.225417					eosinophilic cellulitis
fluticasone		True	3.77526					eosinophilic fasciitis
fluticasone		True	3.223525					eosinophilic oesophagitis
fluticasone		True	1.89802					eosinophilic pneumonia
fluticasone		True	1.55516					eosinophilic pneumonia acute
fluticasone		True	2.17864					eosinophilic pneumonia chronic
fluticasone		True	1.6204970000000003					pulmonary eosinophilia
fluticasone		True	2.443414					lymphocytic infiltration
fluticasone		True	1.0615040000000002					monocytosis
fluticasone		True	1.081638					neutropenic infection
fluticasone		True	2.17864					b-lymphocyte abnormalities
fluticasone		True	3.77526					neutrophil function disorder
fluticasone		True	18.77526					plasma cell disorder
fluticasone		True	18.77526					thymus enlargement
fluticasone		True	1.0315868					arrhythmia
fluticasone		True	1.475622					cardiac flutter
fluticasone		True	1.705111					complication associated with device
fluticasone		True	1.256439					tachyarrhythmia
fluticasone		True	1.057446					atrial flutter
fluticasone		True	1.018965					sinus tachycardia
fluticasone		True	28.84531					wandering pacemaker
fluticasone		True	1.219266					sudden death
fluticasone		True	1.320226					heart injury
fluticasone		True	1.440498					orthostatic intolerance
fluticasone		True	1.075281					hypertensive heart disease
fluticasone		True	1.245864					carditis
fluticasone		True	1.0452391					cyanosis
fluticasone		True	9.292909					cyanosis central
fluticasone		True	1.5962690000000002					haemoptysis
fluticasone		True	1.006525					presyncope
fluticasone		True	1.0014898					syncope
fluticasone		True	1.3595134					dyspnoea exertional
fluticasone		True	1.683943					nocturnal dyspnoea
fluticasone		True	1.232791					orthopnoea
fluticasone		True	2.05537					cardiac myxoma
fluticasone		True	4.292909					cardiac neoplasm unspecified
fluticasone		True	6.736252					metastases to heart
fluticasone		True	8.58579					aortic valve disease mixed
fluticasone		True	1.5066680000000003					cardiac valve vegetation
fluticasone		True	5.753811					mitral valve disease mixed
fluticasone		True	1.041151					tricuspid valve incompetence
fluticasone		True	3.77526					tricuspid valve prolapse
fluticasone		True	3.163353					tricuspid valve stenosis
fluticasone		True	2.17864					hypoplastic right heart syndrome
fluticasone		True	1.484693					arteriosclerosis coronary artery
fluticasone		True	1.0193395					coronary artery disease
fluticasone		True	1.381086					acute coronary syndrome
fluticasone		True	1.0789404					angina pectoris
fluticasone		True	1.3743919999999998					kounis syndrome
fluticasone		True	1.1204960000000002					myocardial ischaemia
fluticasone		True	2.168476					prinzmetal angina
fluticasone		True	2.128977					rheumatic fever
fluticasone		True	1.098192					fluid overload
fluticasone		True	1.3679039999999998					localised oedema
fluticasone		True	1.0741529					oedema peripheral
fluticasone		True	1.08272					acute pulmonary oedema
fluticasone		True	1.1687333					pulmonary congestion
fluticasone		True	1.474812					cor pulmonale
fluticasone		True	8.58579					arrhythmogenic right ventricular dysplasia
fluticasone		True	1.225417					hypertensive cardiomyopathy
fluticasone		True	2.17864					viral cardiomyopathy
fluticasone		True	1.0506339999999998					cardiac hypertrophy
fluticasone		True	1.138503					cardiac septal defect
fluticasone		True	3.77526					chordae tendinae rupture
fluticasone		True	1.203844					diastolic dysfunction
fluticasone		True	3.073013					myocardial oedema
fluticasone		True	1.560458					right atrial dilatation
fluticasone		True	1.434777					right ventricular dysfunction
fluticasone		True	2.17864					pericarditis rheumatic
fluticasone		True	18.77526					pericarditis lupus
fluticasone		True	1.38198					dressler's syndrome
fluticasone		True	3.77526					pericardial fibrosis
fluticasone		True	1.709444					pneumopericardium
fluticasone		True	1.5066680000000003					heart valve incompetence
fluticasone		True	8.58579					myocardial necrosis
fluticasone		True	1.020577					peripheral swelling
fluticasone		True	28.84531					ventricular septal defect
fluticasone		True	1.38198					congenital arterial malformation
fluticasone		True	2.17864					right-to-left cardiac shunt
fluticasone		True	1.564738					coarctation of the aorta
fluticasone		True	3.77526					cerebral arteriovenous malformation haemorrhagic
fluticasone		True	3.77526					foetal cystic hygroma
fluticasone		True	48.90456					adrenal insufficiency neonatal
fluticasone		True	29.183517					cystic fibrosis related diabetes
fluticasone		True	1.430146					corneal dystrophy
fluticasone		True	2.17864					eyelid ptosis congenital
fluticasone		True	9.183517					iris coloboma
fluticasone		True	6.736252					microphthalmos
fluticasone		True	1.709444					tooth hypoplasia
fluticasone		True	4.00611					gastrointestinal malformation
fluticasone		True	5.3577580000000005					oesophageal atresia
fluticasone		True	1.770909					macroglossia
fluticasone		True	8.58579					phenylketonuria
fluticasone		True	3.77526					carbohydrate metabolism disorder
fluticasone		True	1.85452					alpha-1 anti-trypsin deficiency
fluticasone		True	2.17864					mucopolysaccharidosis i
fluticasone		True	8.58579					dihydropyrimidine dehydrogenase deficiency
fluticasone		True	3.77526					ehlers-danlos syndrome
fluticasone		True	3.77526					branchial cyst
fluticasone		True	2.17864					dentofacial anomaly
fluticasone		True	8.58579					preauricular cyst
fluticasone		True	2.05537					adactyly
fluticasone		True	18.77526					camptodactyly congenital
fluticasone		True	5.753811					brachydactyly
fluticasone		True	28.84531					metatarsus primus varus
fluticasone		True	1.225417					spine malformation
fluticasone		True	1.0494879999999998					familial tremor
fluticasone		True	4.292909					encephalocele
fluticasone		True	1.38198					hepato-lenticular degeneration
fluticasone		True	1.38198					congenital brain damage
fluticasone		True	3.77526					hyperexplexia
fluticasone		True	2.17864					spinal muscular atrophy
fluticasone		True	1.531387					tourette's disorder
fluticasone		True	4.133987					hereditary motor and sensory neuropathy
fluticasone		True	1.38198					gitelman's syndrome
fluticasone		True	3.77526					urethral valves
fluticasone		True	1.38198					congenital pyelocaliectasis
fluticasone		True	2.17864					ectopic kidney
fluticasone		True	2.5168470000000003					renal hypoplasia
fluticasone		True	8.58579					congenital megaureter
fluticasone		True	1.38198					genitalia external ambiguous
fluticasone		True	3.40841					congenital cystic lung
fluticasone		True	1.398145					cystic fibrosis
fluticasone		True	1.709444					cystic fibrosis lung
fluticasone		True	7.727818					dermoid cyst
fluticasone		True	14.087141					ichthyosis
fluticasone		True	2.5168470000000003					pilonidal cyst congenital
fluticasone		True	3.77526					aural polyp
fluticasone		True	9.000011					ear canal erythema
fluticasone		True	4.133987					ear discomfort
fluticasone		True	1.38198					ear infection fungal
fluticasone		True	5.269718					ear infection viral
fluticasone		True	1.1648828					ear pain
fluticasone		True	1.915779					ear pruritus
fluticasone		True	1.292699					otorrhoea
fluticasone		True	2.862167					ototoxicity
fluticasone		True	8.58579					abscess of external auditory meatus
fluticasone		True	3.77526					perichondritis
fluticasone		True	1.247714					deafness
fluticasone		True	1.1633790000000002					deafness bilateral
fluticasone		True	1.0317580000000002					deafness unilateral
fluticasone		True	1.101249					hypoacusis
fluticasone		True	8.58579					mixed deafness
fluticasone		True	1.567721					meniere's disease
fluticasone		True	1.89704					vestibular disorder
fluticasone		True	1.05985					labyrinthitis
fluticasone		True	28.84531					viral labyrinthitis
fluticasone		True	1.1153475000000002					tinnitus
fluticasone		True	1.0479044					vertigo
fluticasone		True	1.969442					vertigo positional
fluticasone		True	1.489495					vestibular neuronitis
fluticasone		True	1.249617					eustachian tube dysfunction
fluticasone		True	9.000011					eustachian tube obstruction
fluticasone		True	8.58579					haematotympanum
fluticasone		True	3.194845					middle ear effusion
fluticasone		True	1.328065					otitis media
fluticasone		True	2.537764					otitis media acute
fluticasone		True	1.0615040000000002					otitis media chronic
fluticasone		True	3.77526					otosalpingitis
fluticasone		True	1.367562					tympanic membrane hyperaemia
fluticasone		True	2.42035					tympanic membrane perforation
fluticasone		True	18.77526					tympanic membrane scarring
fluticasone		True	5.615362					cushingoid
fluticasone		True	14.255493					hypercorticoidism
fluticasone		True	8.58579					primary hyperaldosteronism
fluticasone		True	1.926789					addison's disease
fluticasone		True	4.133987					adrenal atrophy
fluticasone		True	8.232472					adrenal insufficiency
fluticasone		True	14.776314					adrenal suppression
fluticasone		True	8.797684					adrenocortical insufficiency acute
fluticasone		True	3.050463					steroid withdrawal syndrome
fluticasone		True	2.6598520000000003					adrenal disorder
fluticasone		True	1.384411					adrenal mass
fluticasone		True	1.38198					adrenalitis
fluticasone		True	8.58579					pseudophaeochromocytoma
fluticasone		True	2.197718					adrenal neoplasm
fluticasone		True	2.17864					benign neoplasm of adrenal gland
fluticasone		True	1.38198					retinopathy proliferative
fluticasone		True	2.5168470000000003					androgenetic alopecia
fluticasone		True	1.2746429999999995					oestrogen deficiency
fluticasone		True	1.222884					amenorrhoea
fluticasone		True	1.269577					dysfunctional uterine bleeding
fluticasone		True	2.706153					hirsutism
fluticasone		True	8.58579					feminisation acquired
fluticasone		True	3.77526					insulin resistant diabetes
fluticasone		True	5.483623					hyperinsulinaemia
fluticasone		True	3.052504					hyperinsulinism
fluticasone		True	2.911068					hypoglycaemic seizure
fluticasone		True	3.77526					neuroglycopenia
fluticasone		True	4.277158999999999					pituitary-dependent cushing's syndrome
fluticasone		True	8.58579					adrenocorticotropic hormone deficiency
fluticasone		True	1.24812					galactorrhoea
fluticasone		True	2.401634					hypothalamo-pituitary disorder
fluticasone		True	2.17864					pituitary enlargement
fluticasone		True	1.667194					prolactin-producing pituitary tumour
fluticasone		True	2.05537					antidiuretic hormone abnormality
fluticasone		True	1.051687					polydipsia
fluticasone		True	1.245864					carcinoid tumour
fluticasone		True	1.0494879999999998					carcinoid tumour pulmonary
fluticasone		True	8.58579					endocrine neoplasm
fluticasone		True	18.77526					endocrine neoplasm malignant
fluticasone		True	3.073013					pancreatic neuroendocrine tumour
fluticasone		True	1.38198					hungry bone syndrome
fluticasone		True	8.58579					thyroiditis subacute
fluticasone		True	1.506152					goitre
fluticasone		True	3.77526					thyroid pain
fluticasone		True	2.17864					metastases to thyroid
fluticasone		True	1.1409630000000002					thyroid neoplasm
fluticasone		True	9.000011					insulin-requiring type 2 diabetes mellitus
fluticasone		True	2.6666800000000004					tenon's cyst
fluticasone		True	1.198809					cataract nuclear
fluticasone		True	2.075948					lenticular opacities
fluticasone		True	8.58579					conjunctival follicles
fluticasone		True	1.225417					pterygium
fluticasone		True	1.474436					corneal abrasion
fluticasone		True	4.387645					corneal degeneration
fluticasone		True	1.55516					corneal opacity
fluticasone		True	1.38198					corneal thinning
fluticasone		True	1.440498					xerophthalmia
fluticasone		True	2.05537					iris atrophy
fluticasone		True	3.77526					iris hypopigmentation
fluticasone		True	2.505167					pigment dispersion syndrome
fluticasone		True	8.58579					aphakia
fluticasone		True	3.163353					lens dislocation
fluticasone		True	5.269718					posterior capsule opacification
fluticasone		True	3.77526					blepharochalasis
fluticasone		True	2.17864					lacrimal gland enlargement
fluticasone		True	1.85452					trichiasis
fluticasone		True	1.2487331000000002					dry eye
fluticasone		True	2.505167					lacrimal disorder
fluticasone		True	1.22733					eye oedema
fluticasone		True	1.260429					eye pain
fluticasone		True	1.0713904					eye swelling
fluticasone		True	1.018169					eyelid disorder
fluticasone		True	8.58579					hypotony of eye
fluticasone		True	2.17864					neurological eyelid disorder
fluticasone		True	1.072738					ocular discomfort
fluticasone		True	38.88198					periorbital disorder
fluticasone		True	1.609093					retinal disorder
fluticasone		True	5.846914					borderline glaucoma
fluticasone		True	2.479148					ocular hypertension
fluticasone		True	1.1587109999999998					open angle glaucoma
fluticasone		True	2.17864					pigmentary glaucoma
fluticasone		True	3.77526					corneal bleeding
fluticasone		True	8.58579					iris haemorrhage
fluticasone		True	2.6666800000000004					blebitis
fluticasone		True	2.0365580000000003					conjunctivitis allergic
fluticasone		True	2.17864					corneal endotheliitis
fluticasone		True	1.319697					corneal oedema
fluticasone		True	1.001394					punctate keratitis
fluticasone		True	1.112697					uveitis
fluticasone		True	2.17864					abscess of eyelid
fluticasone		True	3.77526					dacryocanaliculitis
fluticasone		True	4.133987					eyelid cyst
fluticasone		True	1.5066680000000003					eyelid infection
fluticasone		True	8.58579					inflammation of lacrimal passage
fluticasone		True	5.269718					meibomianitis
fluticasone		True	2.030183					eye allergy
fluticasone		True	1.100875					eye discharge
fluticasone		True	1.234729					eye infection
fluticasone		True	1.38198					eye infection toxoplasmal
fluticasone		True	5.753811					eye infection viral
fluticasone		True	1.38651					eye pruritus
fluticasone		True	2.17864					filariasis
fluticasone		True	2.74684					ocular hyperaemia
fluticasone		True	8.58579					ocular vasculitis
fluticasone		True	1.38198					choroiditis
fluticasone		True	8.58579					retinal vasculitis
fluticasone		True	1.55516					retinitis
fluticasone		True	1.669469					vitritis
fluticasone		True	1.300228					scleral hyperaemia
fluticasone		True	1.38198					chemical burns of eye
fluticasone		True	1.709444					open globe injury
fluticasone		True	3.77526					iris injury
fluticasone		True	1.139677					optic nerve injury
fluticasone		True	2.17864					intraocular melanoma
fluticasone		True	8.58579					conjunctival primary acquired melanosis
fluticasone		True	1.669469					ocular neoplasm
fluticasone		True	8.58579					malignant neoplasm of eyelid
fluticasone		True	1.941002					binocular eye movement disorder
fluticasone		True	1.576015					eye movement disorder
fluticasone		True	2.5168470000000003					iiird nerve paresis
fluticasone		True	4.292909					ocular myasthenia
fluticasone		True	1.489495					oculogyric crisis
fluticasone		True	1.099956					vith nerve paralysis
fluticasone		True	1.5430080000000002					abnormal sensation in eye
fluticasone		True	4.292909					contact lens intolerance
fluticasone		True	1.111213					photophobia
fluticasone		True	8.58579					chorioretinal atrophy
fluticasone		True	3.821184					chorioretinopathy
fluticasone		True	2.432454					vitreous floaters
fluticasone		True	3.77526					optic disc drusen
fluticasone		True	3.77526					optic discs blurred
fluticasone		True	1.709444					optic nerve cupping
fluticasone		True	1.219309					papilloedema
fluticasone		True	1.001394					orbital oedema
fluticasone		True	1.138728					macular degeneration
fluticasone		True	1.1492870000000002					macular hole
fluticasone		True	1.38198					macular scar
fluticasone		True	1.479746					retinal degeneration
fluticasone		True	1.428699					retinal detachment
fluticasone		True	5.753811					retinal pigment epitheliopathy
fluticasone		True	4.133987					retinal pigmentation
fluticasone		True	3.77526					retinoschisis
fluticasone		True	1.440498					eye degenerative disorder
fluticasone		True	1.225417					horner's syndrome
fluticasone		True	2.341736					retinal vascular occlusion
fluticasone		True	1.478874					retinopathy
fluticasone		True	1.245864					retinopathy hypertensive
fluticasone		True	2.505167					amblyopia
fluticasone		True	1.272155					night blindness
fluticasone		True	18.77526					sudden visual loss
fluticasone		True	1.1159061					visual acuity reduced
fluticasone		True	2.17864					anisometropia
fluticasone		True	1.090541					astigmatism
fluticasone		True	1.7755740000000002					hypermetropia
fluticasone		True	1.346755					myopia
fluticasone		True	1.0003625					diplopia
fluticasone		True	1.883359					glare
fluticasone		True	1.147771					halo vision
fluticasone		True	1.442575					photopsia
fluticasone		True	3.319936					scintillating scotoma
fluticasone		True	1.306659					hemianopia
fluticasone		True	1.014465					visual field defect
fluticasone		True	1.973381					tunnel vision
fluticasone		True	2.075633					optic nerve disorder
fluticasone		True	8.58579					corneal disorder
fluticasone		True	2.17864					ulcerative keratitis
fluticasone		True	1.225417					hernial eventration
fluticasone		True	4.133987					abdominal wall mass
fluticasone		True	1.0352576					hiatus hernia
fluticasone		True	1.145024					inguinal hernia
fluticasone		True	8.58579					umbilical hernia perforation
fluticasone		True	8.58579					anal dilatation
fluticasone		True	1.2746429999999995					anal sphincter atony
fluticasone		True	9.000011					anal sphincter hypertonia
fluticasone		True	2.17864					anogenital dysplasia
fluticasone		True	1.03025					proctalgia
fluticasone		True	1.0494879999999998					anorectal discomfort
fluticasone		True	5.753811					duodenal polyp
fluticasone		True	1.38198					intestinal cyst
fluticasone		True	6.736252					oesophageal polyp
fluticasone		True	1.143838					rectal polyp
fluticasone		True	2.5168470000000003					mouth cyst
fluticasone		True	1.0494879999999998					oral fibroma
fluticasone		True	8.58579					oral neoplasm benign
fluticasone		True	3.77526					oral papilloma
fluticasone		True	1.365008					alveolar osteitis
fluticasone		True	9.000011					apical granuloma
fluticasone		True	2.17864					periodontal destruction
fluticasone		True	1.881005					periodontitis
fluticasone		True	1.4480650000000002					tooth abscess
fluticasone		True	1.247298					tooth infection
fluticasone		True	2.861949					dental necrosis
fluticasone		True	1.046577					loose tooth
fluticasone		True	1.142097					periodontal disease
fluticasone		True	2.128977					poor dental condition
fluticasone		True	1.113206					tooth disorder
fluticasone		True	1.012282					tooth erosion
fluticasone		True	1.3648710000000002					tooth fracture
fluticasone		True	1.440498					tooth resorption
fluticasone		True	5.753811					dental pulp disorder
fluticasone		True	1.099956					pulpitis dental
fluticasone		True	1.001394					dental plaque
fluticasone		True	1.709444					gingival atrophy
fluticasone		True	4.567012					gingival erosion
fluticasone		True	1.839618					gingival erythema
fluticasone		True	4.133987					gingival injury
fluticasone		True	2.415052					gingival recession
fluticasone		True	1.536025					gingival ulceration
fluticasone		True	1.684469					gingivitis
fluticasone		True	1.320466					gingival bleeding
fluticasone		True	4.567012					gingival abscess
fluticasone		True	1.0640580000000002					tooth loss
fluticasone		True	1.097189					diverticulum
fluticasone		True	3.77526					pharyngo-oesophageal diverticulum
fluticasone		True	1.2421437					diverticulitis
fluticasone		True	2.17864					pancreatic abscess
fluticasone		True	1.440498					pancreatitis haemorrhagic
fluticasone		True	1.663183					pancreatitis relapsing
fluticasone		True	1.38198					pancreatic steatosis
fluticasone		True	2.075948					pancreatic duct obstruction
fluticasone		True	8.58579					pancreatic haemorrhage
fluticasone		True	1.489495					pancreatic failure
fluticasone		True	2.341736					pancreatic necrosis
fluticasone		True	1.474104					pancreatic pseudocyst
fluticasone		True	1.437937					gastrointestinal injury
fluticasone		True	3.77526					intestinal mucosal atrophy
fluticasone		True	1.1840160000000002					dental fistula
fluticasone		True	1.225417					gastrointestinal fistula
fluticasone		True	1.705111					oral cavity fistula
fluticasone		True	2.103958					oroantral fistula
fluticasone		True	1.709444					achlorhydria
fluticasone		True	1.38198					enterochromaffin cell hyperplasia
fluticasone		True	3.163353					gastrooesophageal sphincter insufficiency
fluticasone		True	4.208956					oesophageal dilatation
fluticasone		True	7.525681					gastric antral vascular ectasia
fluticasone		True	2.05537					gastric varices haemorrhage
fluticasone		True	1.38198					colonic haematoma
fluticasone		True	18.77526					anal candidiasis
fluticasone		True	3.77526					anogenital warts
fluticasone		True	3.77526					campylobacter gastroenteritis
fluticasone		True	2.17864					cryptosporidiosis infection
fluticasone		True	2.5168470000000003					gastritis bacterial
fluticasone		True	48.90456					gastritis fungal
fluticasone		True	1.330835					gastroenteritis
fluticasone		True	1.709444					gastroenteritis escherichia coli
fluticasone		True	1.225417					gastroenteritis bacterial
fluticasone		True	1.138503					gastroenteritis salmonella
fluticasone		True	1.50728					gastroenteritis viral
fluticasone		True	2.284585					abdominal infection
fluticasone		True	8.58579					abdominal wall infection
fluticasone		True	6.001348999999999					gastrointestinal candidiasis
fluticasone		True	3.073013					helminthic infection
fluticasone		True	1.434777					strongyloidiasis
fluticasone		True	1.38198					amoebiasis
fluticasone		True	1.4045729999999998					appendicitis
fluticasone		True	8.58579					enteritis necroticans
fluticasone		True	1.340323					enterocolitis infectious
fluticasone		True	3.40841					giardiasis
fluticasone		True	2.754178					fungal oesophagitis
fluticasone		True	6.001348999999999					herpes oesophagitis
fluticasone		True	3.6344					oesophageal infection
fluticasone		True	2.848228					peritonitis bacterial
fluticasone		True	1.5066680000000003					chronic gastritis
fluticasone		True	2.5168470000000003					duodenitis haemorrhagic
fluticasone		True	1.202925					enterocolitis
fluticasone		True	4.292909					pouchitis
fluticasone		True	1.048178					oesophagitis
fluticasone		True	3.197469					intestinal pseudo-obstruction
fluticasone		True	3.163353					duodenogastric reflux
fluticasone		True	3.163353					gastric atony
fluticasone		True	1.204089					gastrointestinal hypomotility
fluticasone		True	1.367562					presbyoesophagus
fluticasone		True	1.334275					defaecation urgency
fluticasone		True	8.58579					gastric hypertonia
fluticasone		True	2.000022					oropharyngeal spasm
fluticasone		True	2.18412					postoperative ileus
fluticasone		True	1.5267069999999998					faeces pale
fluticasone		True	1.38198					aerophagia
fluticasone		True	1.094472					abdominal pain lower
fluticasone		True	1.38198					abdominal rebound tenderness
fluticasone		True	1.567101					abdominal rigidity
fluticasone		True	1.936215					breath odour
fluticasone		True	1.0207301					dysphagia
fluticasone		True	9.422669					encopresis
fluticasone		True	8.58579					foetor hepaticus
fluticasone		True	1.037798					incontinence
fluticasone		True	3.77526					intestinal congestion
fluticasone		True	1.132155					mastication disorder
fluticasone		True	1.1974140000000002					oesophageal food impaction
fluticasone		True	2.17864					peripancreatic fluid collection
fluticasone		True	2.17864					cyclic vomiting syndrome
fluticasone		True	1.2295871					retching
fluticasone		True	1.589824					vomiting projectile
fluticasone		True	2.17864					volvulus of small bowel
fluticasone		True	1.0494879999999998					distal intestinal obstruction syndrome
fluticasone		True	2.075948					gastrointestinal stenosis
fluticasone		True	1.045373					intestinal obstruction
fluticasone		True	1.489495					large intestinal obstruction
fluticasone		True	8.58579					large intestinal stenosis
fluticasone		True	1.05028					volvulus
fluticasone		True	1.340323					acquired oesophageal web
fluticasone		True	3.77526					rectal ulcer haemorrhage
fluticasone		True	1.112619					duodenal ulcer
fluticasone		True	4.292909					anastomotic ulcer
fluticasone		True	1.225417					stress ulcer
fluticasone		True	1.225417					ileal ulcer
fluticasone		True	2.077449					small intestinal perforation
fluticasone		True	2.26652					oesophageal rupture
fluticasone		True	1.772282					oesophageal ulcer haemorrhage
fluticasone		True	1.2746429999999995					peptic ulcer haemorrhage
fluticasone		True	2.075948					colon gangrene
fluticasone		True	3.77526					small intestine gangrene
fluticasone		True	1.442236					intestinal ischaemia
fluticasone		True	1.225417					mesenteric artery thrombosis
fluticasone		True	1.38198					mesenteric vascular insufficiency
fluticasone		True	1.824692					lactose intolerance
fluticasone		True	3.77526					duodenal neoplasm
fluticasone		True	3.77526					neoplasm of appendix
fluticasone		True	3.163353					retroperitoneal neoplasm
fluticasone		True	1.440498					colon cancer stage iii
fluticasone		True	5.269718					intestinal adenocarcinoma
fluticasone		True	1.709444					small intestine carcinoma metastatic
fluticasone		True	3.843533					malignant peritoneal neoplasm
fluticasone		True	8.58579					metastases to oesophagus
fluticasone		True	1.440498					metastases to stomach
fluticasone		True	8.58579					retroperitoneal cancer
fluticasone		True	8.58579					metastases to mouth
fluticasone		True	1.2724570000000002					tongue neoplasm malignant stage unspecified
fluticasone		True	1.7972409999999996					oesophageal adenocarcinoma
fluticasone		True	1.08045					oesophageal carcinoma
fluticasone		True	3.073013					salivary gland neoplasm
fluticasone		True	7.727818					tongue neoplasm
fluticasone		True	1.099676					pancreatic carcinoma
fluticasone		True	1.050536					cheilitis
fluticasone		True	4.133987					enlarged uvula
fluticasone		True	1.592064					leukoplakia oral
fluticasone		True	1.4698950000000002					oral disorder
fluticasone		True	3.77526					oral dysaesthesia
fluticasone		True	1.062227					palatal disorder
fluticasone		True	8.58579					oral pigmentation
fluticasone		True	1.225417					hand-foot-and-mouth disease
fluticasone		True	4.133987					necrotising ulcerative gingivostomatitis
fluticasone		True	1.44704					oral fungal infection
fluticasone		True	1.262258					oral herpes
fluticasone		True	2.17864					oral pustule
fluticasone		True	1.1431387999999998					oral pain
fluticasone		True	6.210258					buccal mucosal roughening
fluticasone		True	3.77526					gingival pruritus
fluticasone		True	1.422877					hypoaesthesia oral
fluticasone		True	3.519889					oral discharge
fluticasone		True	1.062227					oral mucosal eruption
fluticasone		True	1.036721					oral mucosal erythema
fluticasone		True	2.065644					oral pruritus
fluticasone		True	3.052504					gingival oedema
fluticasone		True	1.449694					gingival swelling
fluticasone		True	3.1880580000000003					palatal oedema
fluticasone		True	1.063248					aphthous ulcer
fluticasone		True	8.58579					stomatitis haemorrhagic
fluticasone		True	5.634881					intra-abdominal fluid collection
fluticasone		True	39.209444					peritoneal abscess
fluticasone		True	2.17864					encapsulating peritoneal sclerosis
fluticasone		True	3.77526					pseudomyxoma peritonei
fluticasone		True	2.103958					peritoneal adhesions
fluticasone		True	1.183647					retroperitoneal fibrosis
fluticasone		True	2.17864					peritoneal haematoma
fluticasone		True	1.0949330000000002					aptyalism
fluticasone		True	1.564738					saliva altered
fluticasone		True	3.77526					sialometaplasia
fluticasone		True	8.58579					atrophic glossitis
fluticasone		True	1.314349					glossitis
fluticasone		True	2.075948					hypertrophy of tongue papillae
fluticasone		True	6.736252					plicated tongue
fluticasone		True	1.367562					tongue geographic
fluticasone		True	1.707267					tongue haemorrhage
fluticasone		True	1.6318					tongue ulceration
fluticasone		True	1.0235451					glossodynia
fluticasone		True	3.77526					strawberry tongue
fluticasone		True	2.420687					tongue coated
fluticasone		True	1.247069					tongue oedema
fluticasone		True	1.222495					tongue paralysis
fluticasone		True	2.341736					tongue spasm
fluticasone		True	3.843533					laryngeal discomfort
fluticasone		True	4.452297					oropharyngeal plaque
fluticasone		True	1.099956					trichoglossia
fluticasone		True	12.569552					vessel puncture site haematoma
fluticasone		True	1.043078					application site haemorrhage
fluticasone		True	1.245864					application site discharge
fluticasone		True	2.17864					application site exfoliation
fluticasone		True	2.17864					application site mass
fluticasone		True	2.17864					application site odour
fluticasone		True	1.38198					application site paraesthesia
fluticasone		True	1.48969					device related infection
fluticasone		True	2.290213					catheter site discharge
fluticasone		True	1.634526					catheter site infection
fluticasone		True	5.269718					catheter site inflammation
fluticasone		True	8.58579					catheter site oedema
fluticasone		True	1.452297					catheter site swelling
fluticasone		True	1.245864					implant site pruritus
fluticasone		True	1.38198					implant site rash
fluticasone		True	2.290213					implant site reaction
fluticasone		True	8.58579					implant site thrombosis
fluticasone		True	1.755096					infusion site erythema
fluticasone		True	1.679441					infusion site extravasation
fluticasone		True	2.150308					infusion site haemorrhage
fluticasone		True	2.721911					infusion site infection
fluticasone		True	1.667194					infusion site irritation
fluticasone		True	2.505167					infusion site mass
fluticasone		True	1.5263780000000002					infusion site pain
fluticasone		True	1.83138					infusion site pruritus
fluticasone		True	1.245864					infusion site rash
fluticasone		True	5.753811					infusion site scab
fluticasone		True	2.17864					infusion site scar
fluticasone		True	1.504392					infusion site swelling
fluticasone		True	4.133987					infusion site ulcer
fluticasone		True	1.1974140000000002					infusion site urticaria
fluticasone		True	1.709444					infusion site warmth
fluticasone		True	8.58579					injection site calcification
fluticasone		True	1.709444					injection site coldness
fluticasone		True	1.38198					injection site cyst
fluticasone		True	1.367562					injection site discharge
fluticasone		True	1.1436371					injection site erythema
fluticasone		True	1.0538564					injection site haemorrhage
fluticasone		True	1.0362946					injection site pain
fluticasone		True	1.709444					injection site pallor
fluticasone		True	1.1833589999999998					injection site papule
fluticasone		True	1.045817					injection site pruritus
fluticasone		True	1.38198					injection site pustule
fluticasone		True	3.163353					injection site recall reaction
fluticasone		True	4.292909					injection site scab
fluticasone		True	1.111812					injection site swelling
fluticasone		True	1.38198					injection site thrombosis
fluticasone		True	1.067269					injection site urticaria
fluticasone		True	1.1266280000000002					post procedural fever
fluticasone		True	1.0453223					pyrexia
fluticasone		True	1.2166791					death
fluticasone		True	1.202925					autonomic nervous system imbalance
fluticasone		True	1.397864					chronic fatigue syndrome
fluticasone		True	1.1385					decreased activity
fluticasone		True	1.001394					sensation of blood flow
fluticasone		True	1.0829149999999998					sensation of foreign body
fluticasone		True	1.0895089999999998					apparent death
fluticasone		True	2.43602					bloody discharge
fluticasone		True	1.39668					concomitant disease progression
fluticasone		True	1.0767595					condition aggravated
fluticasone		True	2.755999					dyshidrotic eczema
fluticasone		True	1.051448					effusion
fluticasone		True	2.220289					fat tissue increased
fluticasone		True	1.881097					fistula discharge
fluticasone		True	1.1258265					general physical health deterioration
fluticasone		True	1.6204970000000003					local reaction
fluticasone		True	1.85868					obstruction
fluticasone		True	1.352464					performance status decreased
fluticasone		True	1.367562					pneumatosis
fluticasone		True	1.0615040000000002					pre-existing disease
fluticasone		True	2.5168470000000003					premature ageing
fluticasone		True	1.34061					purulent discharge
fluticasone		True	1.204798					secretion discharge
fluticasone		True	1.196018					wound secretion
fluticasone		True	18.77526					diapedesis
fluticasone		True	3.59566					foreign body reaction
fluticasone		True	1.309493					granuloma
fluticasone		True	18.77526					lipogranuloma
fluticasone		True	1.2746429999999995					serositis
fluticasone		True	1.883359					soft tissue inflammation
fluticasone		True	3.163353					vestibulitis
fluticasone		True	1.430146					leukoplakia
fluticasone		True	2.17864					mucosa vesicle
fluticasone		True	2.5168470000000003					mucosal atrophy
fluticasone		True	1.268301					mucosal dryness
fluticasone		True	1.38198					mucosal exfoliation
fluticasone		True	1.074078					mucosal inflammation
fluticasone		True	1.465544					mucosal disorder
fluticasone		True	9.000011					paraesthesia mucosal
fluticasone		True	1.564738					gravitational oedema
fluticasone		True	2.17864					oedema due to hepatic disease
fluticasone		True	1.667194					cancer pain
fluticasone		True	1.371272					non-cardiac chest pain
fluticasone		True	2.126925					excessive granulation tissue
fluticasone		True	1.2746429999999995					cyst rupture
fluticasone		True	1.098664					nodule
fluticasone		True	3.163353					mandibular mass
fluticasone		True	1.139677					fat necrosis
fluticasone		True	2.670893					hypertrophy
fluticasone		True	3.77526					application site discolouration
fluticasone		True	2.17864					no adverse event
fluticasone		True	8.58579					incarcerated hernia
fluticasone		True	1.058674					bile duct obstruction
fluticasone		True	3.052504					biliary cyst
fluticasone		True	1.087109					biliary dilatation
fluticasone		True	4.292909					cholelithiasis obstructive
fluticasone		True	1.014523					gallbladder cholesterolosis
fluticasone		True	1.138475					gallbladder injury
fluticasone		True	1.0494879999999998					gallbladder obstruction
fluticasone		True	2.341736					gallbladder oedema
fluticasone		True	1.043078					gallbladder rupture
fluticasone		True	1.772282					gallbladder polyp
fluticasone		True	1.043078					hepatic atrophy
fluticasone		True	1.0494879999999998					hepatic calcification
fluticasone		True	1.085059					hepatic cyst
fluticasone		True	2.272277					hepatic infection
fluticasone		True	1.251354					hepatic mass
fluticasone		True	1.489495					chronic hepatic failure
fluticasone		True	2.17864					hepatic artery occlusion
fluticasone		True	3.77526					hepatic artery thrombosis
fluticasone		True	1.669469					hepatic haematoma
fluticasone		True	1.2746429999999995					hepatic infarction
fluticasone		True	1.1245159999999998					portal vein thrombosis
fluticasone		True	1.38198					portopulmonary hypertension
fluticasone		True	2.5168470000000003					cytomegalovirus hepatitis
fluticasone		True	1.667194					liver tenderness
fluticasone		True	3.77526					periportal oedema
fluticasone		True	1.298207					chronic hepatitis
fluticasone		True	4.452297					hepatitis alcoholic
fluticasone		True	1.193487					bile duct cancer
fluticasone		True	1.001394					hepatic cancer metastatic
fluticasone		True	1.667194					allergic cough
fluticasone		True	1.824452					allergic sinusitis
fluticasone		True	1.38198					laryngitis allergic
fluticasone		True	1.746128					multiple allergies
fluticasone		True	2.341736					mycotic allergy
fluticasone		True	3.77526					septal panniculitis
fluticasone		True	1.804032					serum sickness
fluticasone		True	3.789092					type iii immune complex mediated reaction
fluticasone		True	1.035274					allergy to chemicals
fluticasone		True	13.792917					aspirin-exacerbated respiratory disease
fluticasone		True	1.159148					dermatitis exfoliative
fluticasone		True	1.0494879999999998					rubber sensitivity
fluticasone		True	8.58579					oral allergy syndrome
fluticasone		True	2.505167					reaction to preservatives
fluticasone		True	1.2746429999999995					red man syndrome
fluticasone		True	1.1584073					anaphylactic reaction
fluticasone		True	4.947052					anaphylactoid shock
fluticasone		True	1.913606					circumoral oedema
fluticasone		True	1.029693					laryngeal oedema
fluticasone		True	1.7773180000000002					atopy
fluticasone		True	1.709444					acute disseminated encephalomyelitis
fluticasone		True	4.133987					goodpasture's syndrome
fluticasone		True	1.058674					polymyositis
fluticasone		True	1.0834103					rheumatoid arthritis
fluticasone		True	3.77526					still's disease
fluticasone		True	5.753811					morphoea
fluticasone		True	2.05537					dermatitis herpetiformis
fluticasone		True	2.104743					linear iga disease
fluticasone		True	1.38198					cerebral amyloid angiopathy
fluticasone		True	2.093691					decreased immune responsiveness
fluticasone		True	1.0494879999999998					iga nephropathy
fluticasone		True	5.087524					chronic allograft nephropathy
fluticasone		True	18.77526					graft versus host disease in lung
fluticasone		True	1.38198					renal vasculitis
fluticasone		True	1.319697					vasculitic rash
fluticasone		True	6.959958					granulomatosis with polyangiitis
fluticasone		True	1.260469					immunodeficiency
fluticasone		True	4.133987					secondary immunodeficiency
fluticasone		True	5.087524					immunodeficiency common variable
fluticasone		True	6.736252					reaction to excipient
fluticasone		True	1.505443					nosocomial infection
fluticasone		True	1.542049					actinomycosis
fluticasone		True	3.163353					bacterial tracheitis
fluticasone		True	2.755999					breast cellulitis
fluticasone		True	1.992698					bronchitis bacterial
fluticasone		True	1.2879745					cellulitis
fluticasone		True	2.272277					citrobacter infection
fluticasone		True	3.77526					micrococcus infection
fluticasone		True	2.5168470000000003					morganella infection
fluticasone		True	1.92737					pneumonia bacterial
fluticasone		True	1.38198					propionibacterium infection
fluticasone		True	1.043078					respiratory tract infection bacterial
fluticasone		True	2.290213					sinusitis bacterial
fluticasone		True	1.680497					stenotrophomonas infection
fluticasone		True	14.087141					upper respiratory tract infection bacterial
fluticasone		True	1.859246					urinary tract infection bacterial
fluticasone		True	2.17864					bordetella infection
fluticasone		True	1.058674					lyme disease
fluticasone		True	2.17864					brucellosis
fluticasone		True	3.77526					botulism
fluticasone		True	2.8169530000000003					clostridial sepsis
fluticasone		True	1.941002					cystitis escherichia
fluticasone		True	1.474104					escherichia bacteraemia
fluticasone		True	1.222884					escherichia infection
fluticasone		True	1.066643					escherichia urinary tract infection
fluticasone		True	4.133987					bronchitis haemophilus
fluticasone		True	1.1026699999999998					haemophilus infection
fluticasone		True	2.505167					pneumonia haemophilus
fluticasone		True	1.138503					cystitis klebsiella
fluticasone		True	1.245864					listeriosis
fluticasone		True	1.709444					meningitis listeria
fluticasone		True	12.569552					neisseria infection
fluticasone		True	2.098509					nocardiosis
fluticasone		True	1.38198					pasteurella infection
fluticasone		True	14.35452					pseudomonas bronchitis
fluticasone		True	1.3637910000000002					pseudomonas infection
fluticasone		True	1.183647					cellulitis staphylococcal
fluticasone		True	1.473007					pneumonia staphylococcal
fluticasone		True	7.905181					septic arthritis staphylococcal
fluticasone		True	1.2746429999999995					staphylococcal abscess
fluticasone		True	1.3465987					staphylococcal infection
fluticasone		True	2.075948					staphylococcal osteomyelitis
fluticasone		True	1.634881					alpha haemolytic streptococcal infection
fluticasone		True	5.753811					cellulitis streptococcal
fluticasone		True	1.413079					pharyngitis streptococcal
fluticasone		True	1.326					pneumonia pneumococcal
fluticasone		True	1.167595					pneumonia streptococcal
fluticasone		True	1.941002					scarlet fever
fluticasone		True	1.680497					streptococcal bacteraemia
fluticasone		True	2.17864					neurosyphilis
fluticasone		True	2.103958					syphilis
fluticasone		True	3.77526					plague
fluticasone		True	2.276201					aspergillus infection
fluticasone		True	2.17864					bronchopulmonary aspergillosis
fluticasone		True	2.290213					blastomycosis
fluticasone		True	2.05537					balanitis candida
fluticasone		True	2.17864					skin candida
fluticasone		True	9.000011					mucocutaneous candidiasis
fluticasone		True	9.183517					nasal candidiasis
fluticasone		True	1.340323					respiratory moniliasis
fluticasone		True	8.58579					cryptococcal cutaneous infection
fluticasone		True	1.669469					pneumonia cryptococcal
fluticasone		True	18.77526					fungal rhinitis
fluticasone		True	2.6666800000000004					laryngitis fungal
fluticasone		True	2.17864					meningitis fungal
fluticasone		True	1.184922					onychomycosis
fluticasone		True	2.7382820000000003					oropharyngitis fungal
fluticasone		True	8.58579					osteomyelitis fungal
fluticasone		True	9.000011					phaeohyphomycosis
fluticasone		True	1.787683					pulmonary mycosis
fluticasone		True	3.969074					respiratory tract infection fungal
fluticasone		True	1.359235					sinusitis fungal
fluticasone		True	3.843533					upper respiratory fungal infection
fluticasone		True	5.269718					dermatophytosis
fluticasone		True	1.669469					tinea cruris
fluticasone		True	1.492144					tinea pedis
fluticasone		True	1.006419					osteomyelitis
fluticasone		True	3.088019					mastitis
fluticasone		True	1.239928					brain abscess
fluticasone		True	1.5066680000000003					cavernous sinus thrombosis
fluticasone		True	1.123452					meningitis
fluticasone		True	3.843533					spinal cord infection
fluticasone		True	1.043078					cervicitis
fluticasone		True	3.77526					endometritis
fluticasone		True	8.58579					funisitis
fluticasone		True	2.17864					ovarian abscess
fluticasone		True	8.58579					oophoritis
fluticasone		True	1.3648090000000002					vaginal infection
fluticasone		True	1.20021					abscess limb
fluticasone		True	1.225417					abscess rupture
fluticasone		True	5.20836					groin abscess
fluticasone		True	3.203065					infection susceptibility increased
fluticasone		True	2.17864					neonatal infection
fluticasone		True	1.3950010000000002					post procedural infection
fluticasone		True	1.5066680000000003					postoperative abscess
fluticasone		True	1.020672					postoperative wound infection
fluticasone		True	1.202925					purulence
fluticasone		True	1.38198					wound abscess
fluticasone		True	1.15108					wound infection
fluticasone		True	2.189671					bronchiectasis
fluticasone		True	2.934686					infective exacerbation of chronic obstructive airways disease
fluticasone		True	1.0882230000000002					lung abscess
fluticasone		True	1.709444					lung infection
fluticasone		True	4.133987					pleural infection
fluticasone		True	3.163353					post procedural pneumonia
fluticasone		True	1.143838					sputum purulent
fluticasone		True	1.430146					abscess neck
fluticasone		True	1.709444					infective tenosynovitis
fluticasone		True	3.052504					muscle abscess
fluticasone		True	1.200232					bacteraemia
fluticasone		True	1.38198					bacterial toxaemia
fluticasone		True	1.38198					bacteroides bacteraemia
fluticasone		True	1.065787					urosepsis
fluticasone		True	1.0494879999999998					burn infection
fluticasone		True	1.085995					furuncle
fluticasone		True	1.081638					nail infection
fluticasone		True	1.0615040000000002					skin bacterial infection
fluticasone		True	1.911044					acute sinusitis
fluticasone		True	2.487671					chronic sinusitis
fluticasone		True	2.17864					chronic tonsillitis
fluticasone		True	19.133987					nasal abscess
fluticasone		True	3.77526					nasal vestibulitis
fluticasone		True	2.5168470000000003					pharyngeal abscess
fluticasone		True	9.183517					pharyngotonsillitis
fluticasone		True	8.58579					subglottic laryngitis
fluticasone		True	4.292909					sinobronchitis
fluticasone		True	1.40638					tonsillitis
fluticasone		True	1.062227					tracheitis
fluticasone		True	2.189948					tracheobronchitis
fluticasone		True	1.0574855					cystitis
fluticasone		True	1.056099					pyelonephritis
fluticasone		True	2.05537					pyelonephritis chronic
fluticasone		True	2.17864					ureteritis
fluticasone		True	6.736252					arteriovenous fistula site infection
fluticasone		True	1.38198					arteriovenous graft site infection
fluticasone		True	1.5917560000000002					atypical mycobacterial infection
fluticasone		True	1.564738					mycobacterial infection
fluticasone		True	1.85868					mycobacterium avium complex infection
fluticasone		True	2.075948					mycobacterium kansasii infection
fluticasone		True	2.747896					latent tuberculosis
fluticasone		True	1.770909					mycoplasma infection
fluticasone		True	1.1492870000000002					pneumonia mycoplasmal
fluticasone		True	5.753811					visceral leishmaniasis
fluticasone		True	5.269718					trichomoniasis
fluticasone		True	8.58579					adenoviral upper respiratory infection
fluticasone		True	2.17864					coxsackie viral infection
fluticasone		True	1.043078					cytomegalovirus viraemia
fluticasone		True	18.77526					disseminated cytomegaloviral infection
fluticasone		True	2.17864					epstein-barr viraemia
fluticasone		True	1.123452					herpes virus infection
fluticasone		True	1.1251825					herpes zoster
fluticasone		True	1.440498					herpes zoster disseminated
fluticasone		True	1.12481					varicella
fluticasone		True	2.432454					molluscum contagiosum
fluticasone		True	1.1266280000000002					parainfluenzae virus infection
fluticasone		True	1.367562					erythema infectiosum
fluticasone		True	8.58579					rabies
fluticasone		True	1.770909					respiratory syncytial virus bronchiolitis
fluticasone		True	1.365008					rhinovirus infection
fluticasone		True	1.122984					bronchiolitis
fluticasone		True	1.1815380000000002					bronchitis viral
fluticasone		True	2.5168470000000003					lower respiratory tract infection viral
fluticasone		True	9.183517					metapneumovirus infection
fluticasone		True	1.298908					pneumonia viral
fluticasone		True	2.9128100000000003					respiratory tract infection viral
fluticasone		True	9.183517					viral sinusitis
fluticasone		True	8.58579					viral skin infection
fluticasone		True	1.397864					viral upper respiratory tract infection
fluticasone		True	6.02119					pneumonia pseudomonal
fluticasone		True	8.58579					coccidioidomycosis
fluticasone		True	2.05537					dermatophytosis of nail
fluticasone		True	1.556739					obstructive airways disorder
fluticasone		True	3.797782					avulsion fracture
fluticasone		True	1.432939					bone fragmentation
fluticasone		True	3.211298					comminuted fracture
fluticasone		True	3.77526					complicated fracture
fluticasone		True	1.370482					compression fracture
fluticasone		True	3.30526					fracture displacement
fluticasone		True	1.267912					joint dislocation
fluticasone		True	1.0494879999999998					open fracture
fluticasone		True	2.056923					osteoporotic fracture
fluticasone		True	1.51956					pathological fracture
fluticasone		True	1.14242					stress fracture
fluticasone		True	1.005661					joint injury
fluticasone		True	1.0316109999999998					ligament sprain
fluticasone		True	2.17864					limb traumatic amputation
fluticasone		True	1.094433					meniscus injury
fluticasone		True	1.3764974					rotator cuff syndrome
fluticasone		True	1.234689					fibula fracture
fluticasone		True	1.0416063999999998					foot fracture
fluticasone		True	1.0615040000000002					acetabulum fracture
fluticasone		True	1.206892					pelvic fracture
fluticasone		True	1.174145					spinal compression fracture
fluticasone		True	1.897387					thoracic vertebral fracture
fluticasone		True	4.133987					pneumonitis chemical
fluticasone		True	1.7972409999999996					respiratory fume inhalation disorder
fluticasone		True	1.709444					toxic neuropathy
fluticasone		True	2.5168470000000003					aortic rupture
fluticasone		True	1.337614					vascular injury
fluticasone		True	1.317592					concussion
fluticasone		True	4.164094					asbestosis
fluticasone		True	18.77526					bronchial injury
fluticasone		True	1.220367					chest injury
fluticasone		True	9.000011					diaphragmatic injury
fluticasone		True	2.17864					diaphragmatic rupture
fluticasone		True	9.000011					silicosis
fluticasone		True	1.440498					tracheal injury
fluticasone		True	8.58579					cranial nerve injury
fluticasone		True	1.510525					epicondylitis
fluticasone		True	1.7972409999999996					iliotibial band syndrome
fluticasone		True	1.766497					muscle rupture
fluticasone		True	3.163353					repetitive strain injury
fluticasone		True	1.312396					tendon rupture
fluticasone		True	1.1580031999999998					tendonitis
fluticasone		True	2.26652					post-traumatic neck syndrome
fluticasone		True	1.0835510000000002					nerve injury
fluticasone		True	5.753811					nerve root injury
fluticasone		True	1.015791					accident
fluticasone		True	1.652386					animal bite
fluticasone		True	1.883359					animal scratch
fluticasone		True	1.214793					arthropod bite
fluticasone		True	1.05377					arthropod sting
fluticasone		True	1.320175					asphyxia
fluticasone		True	1.55516					bite
fluticasone		True	1.38198					human bite
fluticasone		True	1.510124					internal injury
fluticasone		True	3.77526					post-traumatic osteoporosis
fluticasone		True	1.38198					traumatic arthritis
fluticasone		True	3.859387					traumatic haematoma
fluticasone		True	1.214091					wound haemorrhage
fluticasone		True	8.58579					genital injury
fluticasone		True	5.753811					uterine injury
fluticasone		True	2.6666800000000004					uterine rupture
fluticasone		True	1.709444					buttock injury
fluticasone		True	1.092545					neck injury
fluticasone		True	1.728117					blood blister
fluticasone		True	8.58579					dermatitis artefacta
fluticasone		True	1.85452					nail injury
fluticasone		True	2.5168470000000003					splinter
fluticasone		True	1.2092					subcutaneous haematoma
fluticasone		True	2.5168470000000003					post-traumatic headache
fluticasone		True	1.38198					spinal cord injury cervical
fluticasone		True	2.17864					barotrauma
fluticasone		True	9.000011					heat illness
fluticasone		True	1.38198					cystitis radiation
fluticasone		True	2.762746					osteoradionecrosis
fluticasone		True	1.38198					radiation fibrosis - lung
fluticasone		True	1.239928					radiation pneumonitis
fluticasone		True	1.081638					burn oesophageal
fluticasone		True	1.7368895999999998					product administration error
fluticasone		True	1.246284					expired product administered
fluticasone		True	1.1936794					underdose
fluticasone		True	1.55516					intercepted medication error
fluticasone		True	8.58579					brachiocephalic vein stenosis
fluticasone		True	4.133987					vascular access complication
fluticasone		True	3.77526					vascular pseudoaneurysm ruptured
fluticasone		True	1.0494879999999998					vasoplegia syndrome
fluticasone		True	1.709444					vessel perforation
fluticasone		True	1.531387					injury associated with device
fluticasone		True	3.77526					capsular contracture associated with breast implant
fluticasone		True	1.0494879999999998					complication of device removal
fluticasone		True	2.17864					ectopic pregnancy with contraceptive device
fluticasone		True	1.38198					procedural headache
fluticasone		True	1.043078					air embolism
fluticasone		True	2.6666800000000004					anastomotic complication
fluticasone		True	3.073013					anastomotic stenosis
fluticasone		True	1.0494879999999998					complications of transplant surgery
fluticasone		True	8.58579					graft ischaemia
fluticasone		True	1.152583					iatrogenic injury
fluticasone		True	3.77526					postoperative heterotopic calcification
fluticasone		True	1.220367					postoperative wound complication
fluticasone		True	3.77526					reocclusion
fluticasone		True	1.239928					endotracheal intubation complication
fluticasone		True	2.17864					post-thoracotomy pain syndrome
fluticasone		True	5.753811					pulmonary air leakage
fluticasone		True	1.510124					weaning failure
fluticasone		True	4.292909					urinary retention postoperative
fluticasone		True	3.163353					vaccination failure
fluticasone		True	1.0615040000000002					toxic encephalopathy
fluticasone		True	1.05028					chromaturia
fluticasone		True	1.474436					hyperlactacidaemia
fluticasone		True	1.927237					metabolic alkalosis
fluticasone		True	1.053096					respiratory acidosis
fluticasone		True	1.2145183					respiratory failure
fluticasone		True	4.301902					central obesity
fluticasone		True	1.03466					obesity
fluticasone		True	2.456275					underweight
fluticasone		True	1.46615					weight fluctuation
fluticasone		True	1.827002					weight gain poor
fluticasone		True	1.667194					bone atrophy
fluticasone		True	4.133987					high turnover osteopathy
fluticasone		True	1.027034					low turnover osteopathy
fluticasone		True	1.4506960000000002					osteolysis
fluticasone		True	1.806718					resorption bone increased
fluticasone		True	2.6666800000000004					rickets
fluticasone		True	9.000011					calcification metastatic
fluticasone		True	1.6204970000000003					chondrocalcinosis pyrophosphate
fluticasone		True	3.843533					dystrophic calcification
fluticasone		True	2.013601					hypochloraemia
fluticasone		True	2.17864					renal salt-wasting syndrome
fluticasone		True	1.709444					sodium retention
fluticasone		True	8.58579					pulmonary haemosiderosis
fluticasone		True	1.007347					hypercholesterolaemia
fluticasone		True	8.287766					epidural lipomatosis
fluticasone		True	11.394488					fat redistribution
fluticasone		True	1.225417					lipid metabolism disorder
fluticasone		True	1.337614					lipodystrophy acquired
fluticasone		True	15.304878					lipohypertrophy
fluticasone		True	1.003175					metabolic encephalopathy
fluticasone		True	1.406319					cardiometabolic syndrome
fluticasone		True	1.440498					vitamin k deficiency
fluticasone		True	2.359294					folate deficiency
fluticasone		True	1.1587109999999998					bone cyst
fluticasone		True	2.005521					bone erosion
fluticasone		True	1.225417					bone formation increased
fluticasone		True	1.576249					bone lesion
fluticasone		True	1.015059					exostosis
fluticasone		True	1.138503					jaw cyst
fluticasone		True	1.38198					medial tibial stress syndrome
fluticasone		True	1.510124					osteitis deformans
fluticasone		True	8.58579					osteorrhagia
fluticasone		True	1.8572740000000003					osteosclerosis
fluticasone		True	1.642793					bone sequestrum
fluticasone		True	3.052504					vertebral wedging
fluticasone		True	1.0158509					bone pain
fluticasone		True	2.266727					coccydynia
fluticasone		True	1.667194					metatarsalgia
fluticasone		True	1.1067498					pain in jaw
fluticasone		True	8.58579					osteodystrophy
fluticasone		True	1.0209263000000002					arthritis
fluticasone		True	2.17864					palindromic rheumatism
fluticasone		True	1.381123					polyarthritis
fluticasone		True	1.451633					sacroiliitis
fluticasone		True	8.58579					atlantoaxial instability
fluticasone		True	1.31079					facet joint syndrome
fluticasone		True	4.133987					hypermobility syndrome
fluticasone		True	1.419288					joint lock
fluticasone		True	2.17864					ligament laxity
fluticasone		True	1.172195					patellofemoral pain syndrome
fluticasone		True	1.142894					periarthritis
fluticasone		True	1.766497					joint noise
fluticasone		True	1.100466					joint range of motion decreased
fluticasone		True	1.056199					joint stiffness
fluticasone		True	1.0615040000000002					joint warmth
fluticasone		True	3.319936					nodal osteoarthritis
fluticasone		True	1.0899483					osteoarthritis
fluticasone		True	1.1756996					spinal osteoarthritis
fluticasone		True	1.1041610000000002					psoriatic arthropathy
fluticasone		True	1.341034					spondylitis
fluticasone		True	1.001484					myositis
fluticasone		True	3.163353					myositis ossificans
fluticasone		True	1.2964236					fibromyalgia
fluticasone		True	1.014465					myofascial pain syndrome
fluticasone		True	1.517695					muscle atrophy
fluticasone		True	1.184162					muscle disorder
fluticasone		True	3.77526					myokymia
fluticasone		True	3.77526					myosclerosis
fluticasone		True	1.0615040000000002					periodic limb movement disorder
fluticasone		True	1.317022					restless legs syndrome
fluticasone		True	1.83138					cataplexy
fluticasone		True	1.1815380000000002					cogwheel rigidity
fluticasone		True	1.036334					muscle spasticity
fluticasone		True	1.037919					trismus
fluticasone		True	1.0761079					muscular weakness
fluticasone		True	8.58579					myasthenic syndrome
fluticasone		True	8.323208					amyotrophy
fluticasone		True	1.440498					intensive care unit acquired weakness
fluticasone		True	1.38198					musculoskeletal deformity
fluticasone		True	18.77526					limb asymmetry
fluticasone		True	1.367562					wrist deformity
fluticasone		True	6.736252					intervertebral disc calcification
fluticasone		True	1.1791711					intervertebral disc degeneration
fluticasone		True	1.389384					intervertebral disc disorder
fluticasone		True	1.564738					intervertebral disc displacement
fluticasone		True	1.4822099999999998					intervertebral disc space narrowing
fluticasone		True	1.001949					cervical spinal stenosis
fluticasone		True	1.854803					lordosis
fluticasone		True	3.073013					spinal flattening
fluticasone		True	1.367562					neck deformity
fluticasone		True	1.181755					scoliosis
fluticasone		True	1.269632					spinal stenosis
fluticasone		True	1.477612					spinal deformity
fluticasone		True	1.198276					spondylolisthesis
fluticasone		True	1.2746429999999995					spondylolysis
fluticasone		True	1.1266280000000002					rib deformity
fluticasone		True	1.7773180000000002					fasciitis
fluticasone		True	18.77526					palmar fasciitis
fluticasone		True	1.519982					plantar fasciitis
fluticasone		True	3.77526					cervicogenic headache
fluticasone		True	1.477612					musculoskeletal chest pain
fluticasone		True	1.2022175					neck pain
fluticasone		True	1.0215174					pain in extremity
fluticasone		True	1.020154					back disorder
fluticasone		True	1.067045					musculoskeletal disorder
fluticasone		True	8.58579					sclerodactylia
fluticasone		True	1.079674					fistula
fluticasone		True	3.77526					inguinal mass
fluticasone		True	1.401884					neck mass
fluticasone		True	1.246931					soft tissue disorder
fluticasone		True	8.58579					angiolipoma
fluticasone		True	2.612674					angiomyolipoma
fluticasone		True	8.58579					chondromatosis
fluticasone		True	3.77526					enchondromatosis
fluticasone		True	1.780961					lipoma
fluticasone		True	3.163353					osteochondroma
fluticasone		True	2.17864					xanthogranuloma
fluticasone		True	1.225417					bone sarcoma
fluticasone		True	8.58579					fibrosarcoma
fluticasone		True	1.667194					leiomyosarcoma
fluticasone		True	1.075403					metastases to spine
fluticasone		True	1.531387					sarcoma
fluticasone		True	8.58579					synovial sarcoma metastatic
fluticasone		True	1.667194					bursa disorder
fluticasone		True	1.35134					bursitis
fluticasone		True	1.15077					synovial cyst
fluticasone		True	1.960015					tenosynovitis stenosans
fluticasone		True	1.056335					chondropathy
fluticasone		True	1.286695					costochondritis
fluticasone		True	1.139677					ligament disorder
fluticasone		True	1.066643					tendon pain
fluticasone		True	1.116062					osteonecrosis
fluticasone		True	4.915836					myopathy
fluticasone		True	1.599071					breast cyst
fluticasone		True	8.58579					breast fibroma
fluticasone		True	1.440498					intraductal papilloma of breast
fluticasone		True	2.000022					breast cancer stage ii
fluticasone		True	9.000011					acanthoma
fluticasone		True	1.536025					acrochordon
fluticasone		True	1.043078					benign neoplasm of skin
fluticasone		True	1.1974140000000002					fibrous histiocytoma
fluticasone		True	3.319936					haemangioma of skin
fluticasone		True	2.755999					keratoacanthoma
fluticasone		True	1.771632					melanocytic naevus
fluticasone		True	3.77526					osteoma cutis
fluticasone		True	2.612674					pyogenic granuloma
fluticasone		True	1.827245					seborrhoeic keratosis
fluticasone		True	4.133987					metastases to bladder
fluticasone		True	1.225417					metastases to kidney
fluticasone		True	3.050463					metastases to pleura
fluticasone		True	8.58579					metastases to prostate
fluticasone		True	1.012282					haemangioma
fluticasone		True	2.61997					adenoma benign
fluticasone		True	2.5168470000000003					germ cell cancer
fluticasone		True	1.3549000000000002					adenocarcinoma
fluticasone		True	1.38198					cancer in remission
fluticasone		True	3.77526					carcinoma in situ
fluticasone		True	1.367562					neoplasm malignant
fluticasone		True	1.118211					neoplasm
fluticasone		True	2.6666800000000004					arachnoid cyst
fluticasone		True	1.667194					cerebral cyst
fluticasone		True	6.02119					perineurial cyst
fluticasone		True	1.38198					pineal gland cyst
fluticasone		True	1.38198					cerebral haemangioma
fluticasone		True	2.505167					brain cancer metastatic
fluticasone		True	1.248049					brain neoplasm malignant
fluticasone		True	18.77526					malignant neoplasm of spinal cord
fluticasone		True	3.77526					malignant glioma
fluticasone		True	8.58579					central nervous system neoplasm
fluticasone		True	2.17864					schwannoma
fluticasone		True	1.0423170000000002					renal cyst
fluticasone		True	8.58579					nephroblastoma
fluticasone		True	1.542049					bladder neoplasm
fluticasone		True	3.77526					perineal cyst
fluticasone		True	1.367562					cervical cyst
fluticasone		True	1.1974140000000002					cervical polyp
fluticasone		True	2.6666800000000004					haemorrhagic ovarian cyst
fluticasone		True	1.073839					ovarian cyst
fluticasone		True	1.321927					ovarian cyst ruptured
fluticasone		True	1.228408					uterine polyp
fluticasone		True	4.133987					bartholin's cyst
fluticasone		True	9.183517					cervix carcinoma recurrent
fluticasone		True	18.77526					squamous cell carcinoma of the cervix
fluticasone		True	9.000011					genital neoplasm malignant female
fluticasone		True	9.000011					testicular cyst
fluticasone		True	1.410431					prostate cancer metastatic
fluticasone		True	4.387645					nasal cyst
fluticasone		True	2.05537					paranasal cyst
fluticasone		True	1.962196					sinus polyp
fluticasone		True	4.133987					laryngeal polyp
fluticasone		True	1.440498					vocal cord cyst
fluticasone		True	1.510124					vocal cord polyp
fluticasone		True	2.861949					benign lung neoplasm
fluticasone		True	1.4424389999999998					laryngeal cancer
fluticasone		True	2.5168470000000003					thymoma malignant
fluticasone		True	3.271309					lung adenocarcinoma
fluticasone		True	18.77526					lung adenocarcinoma recurrent
fluticasone		True	1.38198					lung squamous cell carcinoma stage iii
fluticasone		True	1.028528					non-small cell lung cancer
fluticasone		True	2.05537					non-small cell lung cancer recurrent
fluticasone		True	3.77526					non-small cell lung cancer stage i
fluticasone		True	3.77526					non-small cell lung cancer stage iiib
fluticasone		True	4.452297					tonsil cancer
fluticasone		True	2.075948					nasal neoplasm
fluticasone		True	8.58579					pharyngeal cancer
fluticasone		True	4.133987					bronchial neoplasm
fluticasone		True	1.280873					lung neoplasm
fluticasone		True	3.40841					bronchioloalveolar carcinoma
fluticasone		True	1.035357					lung cancer metastatic
fluticasone		True	1.239928					lung carcinoma cell type unspecified recurrent
fluticasone		True	1.38198					lung carcinoma cell type unspecified stage 0
fluticasone		True	7.329196					lung carcinoma cell type unspecified stage iii
fluticasone		True	1.698818					lung neoplasm malignant
fluticasone		True	1.38198					metastatic bronchial carcinoma
fluticasone		True	8.58579					tracheal cancer
fluticasone		True	8.58579					lentigo maligna
fluticasone		True	1.380803					malignant melanoma
fluticasone		True	3.77526					malignant melanoma stage i
fluticasone		True	8.58579					malignant melanoma stage iii
fluticasone		True	3.77526					malignant melanoma stage iv
fluticasone		True	1.508007					basal cell carcinoma
fluticasone		True	1.188385					neoplasm skin
fluticasone		True	1.489495					gliosis
fluticasone		True	1.194063					encephalitis
fluticasone		True	1.85452					myelitis
fluticasone		True	1.52379					intracranial aneurysm
fluticasone		True	2.05537					basilar artery thrombosis
fluticasone		True	8.58579					brain stem thrombosis
fluticasone		True	1.225417					cerebellar haematoma
fluticasone		True	1.6796410000000002					cerebral artery occlusion
fluticasone		True	2.8169530000000003					cerebral artery thrombosis
fluticasone		True	1.125291					ischaemic stroke
fluticasone		True	1.0615040000000002					thalamus haemorrhage
fluticasone		True	1.2746429999999995					vertebral artery occlusion
fluticasone		True	18.77526					carotid artery insufficiency
fluticasone		True	2.793825					cerebral arteriosclerosis
fluticasone		True	18.77526					moyamoya disease
fluticasone		True	1.1319400000000002					superior sagittal sinus thrombosis
fluticasone		True	8.58579					paresis cranial nerve
fluticasone		True	2.106144					facial paresis
fluticasone		True	1.242182					facial paralysis
fluticasone		True	2.17864					bulbar palsy
fluticasone		True	4.9714062					anosmia
fluticasone		True	2.346471					hyposmia
fluticasone		True	2.5168470000000003					olfactory nerve disorder
fluticasone		True	2.236019					parosmia
fluticasone		True	2.17864					facial neuralgia
fluticasone		True	1.029868					trigeminal neuralgia
fluticasone		True	1.055947					vocal cord paralysis
fluticasone		True	3.271309					vocal cord paresis
fluticasone		True	1.3396020000000002					multiple sclerosis
fluticasone		True	1.27337					multiple sclerosis relapse
fluticasone		True	1.38198					primary progressive multiple sclerosis
fluticasone		True	1.748652					tension headache
fluticasone		True	1.5263780000000002					migraine with aura
fluticasone		True	1.55516					normal pressure hydrocephalus
fluticasone		True	1.214091					idiopathic intracranial hypertension
fluticasone		True	1.440498					dementia with lewy bodies
fluticasone		True	1.667194					anterograde amnesia
fluticasone		True	1.6709969999999998					tachyphrenia
fluticasone		True	1.592064					akinesia
fluticasone		True	1.38198					micrographia
fluticasone		True	8.58579					pseudoparalysis
fluticasone		True	1.2542489					psychomotor hyperactivity
fluticasone		True	4.387645					spasmodic dysphonia
fluticasone		True	1.437937					diplegia
fluticasone		True	8.58579					neurologic somatic symptom disorder
fluticasone		True	1.38198					parkinsonian rest tremor
fluticasone		True	1.008687					hyperreflexia
fluticasone		True	1.015979					coordination abnormal
fluticasone		True	1.070603					dysgraphia
fluticasone		True	4.133987					symbolic dysfunction
fluticasone		True	1.347978					central nervous system lesion
fluticasone		True	1.85452					multiple system atrophy
fluticasone		True	6.736252					fontanelle bulging
fluticasone		True	1.257969					personality change
fluticasone		True	1.072758					dysaesthesia
fluticasone		True	1.38198					dysaesthesia pharynx
fluticasone		True	1.2250219999999998					hyperaesthesia
fluticasone		True	1.709444					lhermitte's sign
fluticasone		True	1.0400674					paraesthesia
fluticasone		True	5.269718					anaesthesia
fluticasone		True	4.500022					genital hypoaesthesia
fluticasone		True	2.17864					intercostal neuralgia
fluticasone		True	1.0494879999999998					morton's neuralgia
fluticasone		True	1.043078					occipital neuralgia
fluticasone		True	1.38198					decreased vibratory sense
fluticasone		True	1.381284					sensory disturbance
fluticasone		True	3.77526					sensory integrative dysfunction
fluticasone		True	1.244814					sensory loss
fluticasone		True	1.0259689					urinary incontinence
fluticasone		True	1.3251370000000002					amyotrophic lateral sclerosis
fluticasone		True	8.58579					neuromuscular blockade
fluticasone		True	3.163353					polyneuropathy idiopathic progressive
fluticasone		True	1.009225					carpal tunnel syndrome
fluticasone		True	2.534549					mononeuritis
fluticasone		True	1.440498					mononeuropathy
fluticasone		True	1.3743919999999998					mononeuropathy multiplex
fluticasone		True	1.0494879999999998					peripheral nerve lesion
fluticasone		True	1.0778409999999998					peroneal nerve palsy
fluticasone		True	5.2711120000000005					tarsal tunnel syndrome
fluticasone		True	1.7972409999999996					axonal neuropathy
fluticasone		True	2.05537					brachial plexopathy
fluticasone		True	2.644639					neuritis
fluticasone		True	18.77526					alcoholic seizure
fluticasone		True	1.0494879999999998					epileptic aura
fluticasone		True	3.77526					frontal lobe epilepsy
fluticasone		True	2.17864					seizure anoxic
fluticasone		True	1.600531					tonic convulsion
fluticasone		True	3.77526					loss of dreaming
fluticasone		True	1.532482					sleep terror
fluticasone		True	1.105738					initial insomnia
fluticasone		True	1.1389709					middle insomnia
fluticasone		True	1.634881					terminal insomnia
fluticasone		True	1.960015					circadian rhythm sleep disorder
fluticasone		True	9.000011					delayed sleep phase
fluticasone		True	1.4925732					sleep apnoea syndrome
fluticasone		True	1.015984					poor quality sleep
fluticasone		True	1.61273					myelopathy
fluticasone		True	2.075948					cervical radiculopathy
fluticasone		True	1.064416					lumbar radiculopathy
fluticasone		True	1.552811					lumbosacral radiculopathy
fluticasone		True	2.341736					cauda equina syndrome
fluticasone		True	1.6796410000000002					radiculopathy
fluticasone		True	1.029868					neurogenic bladder
fluticasone		True	1.130991					radicular pain
fluticasone		True	2.182828					spinal cord compression
fluticasone		True	1.859246					spinal cord disorder
fluticasone		True	2.17864					spondylitic myelopathy
fluticasone		True	1.709444					cerebrosclerosis
fluticasone		True	1.4754580000000002					encephalomalacia
fluticasone		True	2.6666800000000004					sinus pain
fluticasone		True	1.183647					unresponsive to stimuli
fluticasone		True	1.035274					breech presentation
fluticasone		True	1.225417					arrested labour
fluticasone		True	1.1974140000000002					prolonged labour
fluticasone		True	3.59566					threatened labour
fluticasone		True	2.17864					breech delivery
fluticasone		True	1.0494879999999998					complication of delivery
fluticasone		True	1.440498					uterine contractions abnormal
fluticasone		True	1.300228					gestational hypertension
fluticasone		True	2.17864					prolonged pregnancy
fluticasone		True	1.225417					meconium in amniotic fluid
fluticasone		True	1.709444					amniotic cavity infection
fluticasone		True	2.17864					galactostasis
fluticasone		True	1.183647					postpartum haemorrhage
fluticasone		True	2.6666800000000004					high risk pregnancy
fluticasone		True	1.494556					normal newborn
fluticasone		True	1.440498					chloasma
fluticasone		True	4.133987					delivery
fluticasone		True	3.77526					labour pain
fluticasone		True	1.100797					live birth
fluticasone		True	1.85452					grief reaction
fluticasone		True	1.090873					generalised anxiety disorder
fluticasone		True	1.183453					agoraphobia
fluticasone		True	1.950885					claustrophobia
fluticasone		True	1.112697					fear of disease
fluticasone		True	1.225417					social fear
fluticasone		True	1.0227951					panic attack
fluticasone		True	1.340647					panic reaction
fluticasone		True	4.452297					acute stress disorder
fluticasone		True	1.118793					attention deficit/hyperactivity disorder
fluticasone		True	2.056923					reading disorder
fluticasone		True	1.55131					persistent depressive disorder
fluticasone		True	1.0802406					anhedonia
fluticasone		True	1.512786					decreased interest
fluticasone		True	1.139885					dissociation
fluticasone		True	2.17864					poriomania
fluticasone		True	1.932648					bipolar i disorder
fluticasone		True	1.179136					bipolar disorder
fluticasone		True	1.0291928					emotional distress
fluticasone		True	1.1031057					mood altered
fluticasone		True	2.17864					boredom
fluticasone		True	1.6930170000000002					belligerence
fluticasone		True	1.4754580000000002					disinhibition
fluticasone		True	1.0327000000000002					disturbance in social behaviour
fluticasone		True	1.068158					homicidal ideation
fluticasone		True	1.560458					impatience
fluticasone		True	1.6204970000000003					negativism
fluticasone		True	1.253394					violence-related symptom
fluticasone		True	1.222495					self esteem decreased
fluticasone		True	2.17864					avoidant personality disorder
fluticasone		True	8.58579					schizoid personality disorder
fluticasone		True	1.086004					choking sensation
fluticasone		True	1.245864					psychiatric decompensation
fluticasone		True	8.58579					emotional disorder of childhood
fluticasone		True	6.959958					substance dependence
fluticasone		True	1.298388					delusional disorder, unspecified type
fluticasone		True	1.193487					schizoaffective disorder
fluticasone		True	1.123452					schizophrenia
fluticasone		True	1.269577					anorgasmia
fluticasone		True	3.797782					premature ejaculation
fluticasone		True	1.38198					female sexual dysfunction
fluticasone		True	1.38198					hypnagogic hallucination
fluticasone		True	1.55516					sleep attacks
fluticasone		True	1.709444					body dysmorphic disorder
fluticasone		True	1.28821					self-injurious ideation
fluticasone		True	1.0722519999999998					stress
fluticasone		True	1.709444					bladder hypertrophy
fluticasone		True	8.58579					urinary bladder atrophy
fluticasone		True	2.17864					cystitis glandularis
fluticasone		True	1.183453					cystitis interstitial
fluticasone		True	4.133987					automatic bladder
fluticasone		True	2.5168470000000003					prostatic obstruction
fluticasone		True	8.58579					urogenital haemorrhage
fluticasone		True	8.58579					urogenital prolapse
fluticasone		True	2.17864					glomerulonephropathy
fluticasone		True	1.081638					glomerulosclerosis
fluticasone		True	1.196936					nephrosclerosis
fluticasone		True	1.147662					acute kidney injury
fluticasone		True	2.05537					renal hypertension
fluticasone		True	2.5168470000000003					renal aneurysm
fluticasone		True	3.073013					renal artery arteriosclerosis
fluticasone		True	1.38198					renal artery fibromuscular dysplasia
fluticasone		True	4.133987					renal necrosis
fluticasone		True	1.138503					renal vein thrombosis
fluticasone		True	1.0494879999999998					ureteral disorder
fluticasone		True	2.17864					urethral caruncle
fluticasone		True	4.133987					urethral dilatation
fluticasone		True	3.77526					urethral discharge
fluticasone		True	4.00611					bladder irritation
fluticasone		True	1.187026					bladder spasm
fluticasone		True	1.6204970000000003					stress urinary incontinence
fluticasone		True	1.5066680000000003					urethral pain
fluticasone		True	1.044504					urinary hesitation
fluticasone		True	1.0657011					urinary retention
fluticasone		True	1.225417					choluria
fluticasone		True	1.002548					urine odour abnormal
fluticasone		True	5.753811					urethral stenosis
fluticasone		True	1.2746429999999995					breast hyperplasia
fluticasone		True	8.58579					bilateral breast buds
fluticasone		True	1.392388					breast calcifications
fluticasone		True	2.17864					breast disorder male
fluticasone		True	2.6666800000000004					breast fibrosis
fluticasone		True	1.406141					breast mass
fluticasone		True	18.77526					mammary duct ectasia
fluticasone		True	8.58579					mastoptosis
fluticasone		True	1.153566					breast discharge
fluticasone		True	1.709444					nipple swelling
fluticasone		True	3.77526					uterine cervical pain
fluticasone		True	2.17864					uterine cervix atrophy
fluticasone		True	1.38198					balanoposthitis
fluticasone		True	2.5168470000000003					artificial menopause
fluticasone		True	1.5066680000000003					menopausal disorder
fluticasone		True	1.334696					postmenopausal haemorrhage
fluticasone		True	1.284817					menometrorrhagia
fluticasone		True	2.505167					fallopian tube disorder
fluticasone		True	1.2724570000000002					ovarian disorder
fluticasone		True	1.367562					ovarian enlargement
fluticasone		True	2.05537					ovulation pain
fluticasone		True	1.0615040000000002					penile haemorrhage
fluticasone		True	8.58579					scrotal erythema
fluticasone		True	1.245864					genital disorder female
fluticasone		True	1.225417					genital disorder male
fluticasone		True	1.0494879999999998					reproductive tract disorder
fluticasone		True	8.58579					genital tract inflammation
fluticasone		True	1.709444					genital erythema
fluticasone		True	8.58579					aspermia
fluticasone		True	8.58579					spermatorrhoea
fluticasone		True	38.88198					testicular necrosis
fluticasone		True	2.17864					testicular oedema
fluticasone		True	1.440498					adnexa uteri cyst
fluticasone		True	2.268786					endometrial hyperplasia
fluticasone		True	3.77526					uterine atrophy
fluticasone		True	3.6344					uterine mass
fluticasone		True	3.77526					uterine atony
fluticasone		True	1.251354					vaginal disorder
fluticasone		True	1.0494879999999998					vaginal fistula
fluticasone		True	2.05537					vaginal mucosal blistering
fluticasone		True	3.77526					vulvar dysplasia
fluticasone		True	1.138503					coital bleeding
fluticasone		True	2.000022					vaginal lesion
fluticasone		True	9.000011					pruritus genital
fluticasone		True	1.0615040000000002					vulvovaginal pain
fluticasone		True	1.190466					bronchial disorder
fluticasone		True	1.38198					bronchial fistula
fluticasone		True	2.341736					bronchial haemorrhage
fluticasone		True	1.317742					bronchial secretion retention
fluticasone		True	8.3213005					asthmatic crisis
fluticasone		True	2.000022					bronchial hyperreactivity
fluticasone		True	1.478874					bronchial obstruction
fluticasone		True	2.009833					bronchitis chronic
fluticasone		True	2.26652					bronchostenosis
fluticasone		True	1.967313					chronic obstructive pulmonary disease
fluticasone		True	12.569552					reversible airways obstruction
fluticasone		True	2.237982					status asthmaticus
fluticasone		True	1.16605					pneumonitis
fluticasone		True	4.133987					acute interstitial pneumonitis
fluticasone		True	1.4724816					atelectasis
fluticasone		True	1.8890342					emphysema
fluticasone		True	1.231642					idiopathic pulmonary fibrosis
fluticasone		True	1.68779					lung consolidation
fluticasone		True	1.013918					lung infiltration
fluticasone		True	2.046244					organising pneumonia
fluticasone		True	2.61997					pulmonary calcification
fluticasone		True	3.516977					pulmonary cavitation
fluticasone		True	2.2343317					pulmonary fibrosis
fluticasone		True	1.367562					pulmonary necrosis
fluticasone		True	4.387645					pleural calcification
fluticasone		True	1.39274					pleurisy
fluticasone		True	1.2145389999999998					pneumothorax
fluticasone		True	1.1617801					pulmonary hypertension
fluticasone		True	1.1632985					pulmonary embolism
fluticasone		True	1.044744					hypoventilation
fluticasone		True	1.680497					mouth breathing
fluticasone		True	2.290213					prolonged expiration
fluticasone		True	1.137166					respiratory distress
fluticasone		True	1.220367					brain hypoxia
fluticasone		True	3.77526					hyperoxia
fluticasone		True	1.3114233					hypoxia
fluticasone		True	1.7998764					productive cough
fluticasone		True	2.17864					sputum decreased
fluticasone		True	1.758263					sputum discoloured
fluticasone		True	2.730308					sputum retention
fluticasone		True	2.17864					decreased bronchial secretion
fluticasone		True	2.966233					increased bronchial secretion
fluticasone		True	2.341053					increased viscosity of bronchial secretion
fluticasone		True	1.487275					lung hyperinflation
fluticasone		True	1.501252					pleuritic pain
fluticasone		True	1.6189809999999998					pulmonary haemorrhage
fluticasone		True	2.6666800000000004					rales
fluticasone		True	1.1991664999999998					acute respiratory failure
fluticasone		True	1.698832					chronic respiratory failure
fluticasone		True	1.38198					diaphragmalgia
fluticasone		True	1.809802					painful respiration
fluticasone		True	1.230417					respiration abnormal
fluticasone		True	1.792469					suffocation feeling
fluticasone		True	3.581696					bronchopneumopathy
fluticasone		True	1.0494879999999998					chronic respiratory disease
fluticasone		True	1.026047					foreign body aspiration
fluticasone		True	1.4260393					lung disorder
fluticasone		True	1.901013					pulmonary mass
fluticasone		True	1.4301628000000002					respiratory disorder
fluticasone		True	1.5190860000000002					respiratory tract congestion
fluticasone		True	2.419997					respiratory tract irritation
fluticasone		True	1.2034445					choking
fluticasone		True	1.7840414					increased upper airway secretion
fluticasone		True	2.077449					paranasal sinus discomfort
fluticasone		True	1.367908					snoring
fluticasone		True	1.430146					upper airway obstruction
fluticasone		True	1.530587					upper respiratory tract congestion
fluticasone		True	1.132107					yawning
fluticasone		True	4.537114					acquired diaphragmatic eventration
fluticasone		True	9.183517					mediastinal haemorrhage
fluticasone		True	1.6930170000000002					pulmonary hilum mass
fluticasone		True	1.440498					laryngeal erythema
fluticasone		True	7.329196					laryngeal haemorrhage
fluticasone		True	4.292909					laryngeal inflammation
fluticasone		True	1.709444					laryngeal ulceration
fluticasone		True	1.892333					vocal cord disorder
fluticasone		True	1.8270450000000005					vocal cord thickening
fluticasone		True	1.06338					stridor
fluticasone		True	7.726179					nasal inflammation
fluticasone		True	6.736252					vasomotor rhinitis
fluticasone		True	18.77526					nasal cavity mass
fluticasone		True	2.839959					nasal disorder
fluticasone		True	5.483623					nasal mucosal discolouration
fluticasone		True	2.612959					nasal mucosal disorder
fluticasone		True	3.77526					nasal mucosal hypertrophy
fluticasone		True	5.753811					nasal necrosis
fluticasone		True	14.543588					nasal odour
fluticasone		True	3.317012					nasal oedema
fluticasone		True	1.507634					nasal septum deviation
fluticasone		True	9.500022					nasal septum disorder
fluticasone		True	2.68962					nasal turbinate abnormality
fluticasone		True	1.183647					nasal turbinate hypertrophy
fluticasone		True	1.428813					paranasal sinus hypersecretion
fluticasone		True	4.292909					paranasal sinus mucosal hypertrophy
fluticasone		True	1.5692177					sinus disorder
fluticasone		True	1.771457					pharyngeal disorder
fluticasone		True	1.602266					pharyngeal erythema
fluticasone		True	8.58579					pharyngeal fistula
fluticasone		True	3.77526					pharyngeal haematoma
fluticasone		True	2.97741					pharyngeal haemorrhage
fluticasone		True	2.005521					pharyngeal inflammation
fluticasone		True	2.17864					pharyngeal lesion
fluticasone		True	1.2112771999999998					pharyngeal oedema
fluticasone		True	1.91129					pharyngeal ulceration
fluticasone		True	1.645464					tonsillar disorder
fluticasone		True	1.05028					tonsillar hypertrophy
fluticasone		True	8.58579					tonsillar ulcer
fluticasone		True	1.585987					tracheal disorder
fluticasone		True	2.17864					tracheal inflammation
fluticasone		True	7.273849					tracheal oedema
fluticasone		True	6.736252					tracheal pain
fluticasone		True	1.1974140000000002					tracheal stenosis
fluticasone		True	1.12258					hyperkeratosis
fluticasone		True	18.77526					keratosis pilaris
fluticasone		True	1.38198					hypertrophic scar
fluticasone		True	1.536025					skin wrinkling
fluticasone		True	2.290213					acanthosis
fluticasone		True	1.241753					actinic keratosis
fluticasone		True	48.90456					acquired epidermolysis bullosa
fluticasone		True	2.17864					actinic elastosis
fluticasone		True	2.83114					parakeratosis
fluticasone		True	1.6437929999999998					skin fibrosis
fluticasone		True	1.147662					skin fissures
fluticasone		True	3.863157					skin fragility
fluticasone		True	1.035357					skin odour abnormal
fluticasone		True	1.231642					skin plaque
fluticasone		True	1.2249089					swelling face
fluticasone		True	1.0494879999999998					transient acantholytic dermatosis
fluticasone		True	1.883359					eczema asteatotic
fluticasone		True	1.2746429999999995					perivascular dermatitis
fluticasone		True	3.77526					plantar erythema
fluticasone		True	1.0685509999999998					skin exfoliation
fluticasone		True	4.292909					granuloma skin
fluticasone		True	5.753811					rash papulosquamous
fluticasone		True	1.2334617					pruritus generalised
fluticasone		True	1.009871					rash pruritic
fluticasone		True	3.77526					rash maculovesicular
fluticasone		True	1.367562					rash scarlatiniform
fluticasone		True	1.417917					rash vesicular
fluticasone		True	3.797782					dandruff
fluticasone		True	8.58579					pityriasis
fluticasone		True	1.0494879999999998					ephelides
fluticasone		True	1.6437929999999998					skin depigmentation
fluticasone		True	1.2257360000000002					skin hypopigmentation
fluticasone		True	1.479746					skin mass
fluticasone		True	1.367562					skin ulcer haemorrhage
fluticasone		True	1.149517					acne
fluticasone		True	1.669469					acne cystic
fluticasone		True	1.770265					alopecia areata
fluticasone		True	3.163353					nail hypertrophy
fluticasone		True	1.1637909999999998					onychomadesis
fluticasone		True	1.045929					hair growth abnormal
fluticasone		True	1.661762					rosacea
fluticasone		True	14.087141					sebaceous hyperplasia
fluticasone		True	1.2724570000000002					seborrhoea
fluticasone		True	1.014903					haemorrhage subcutaneous
fluticasone		True	8.58579					haemorrhage subepidermal
fluticasone		True	1.507616					skin oedema
fluticasone		True	2.755999					erythromelalgia
fluticasone		True	1.667194					lividity
fluticasone		True	1.05377					vasoconstriction
fluticasone		True	1.367562					spider naevus
fluticasone		True	1.043078					spider vein
fluticasone		True	3.77526					onychoclasis
fluticasone		True	3.163353					skin haemorrhage
fluticasone		True	1.245864					aneurysm ruptured
fluticasone		True	8.58579					aortic dissection rupture
fluticasone		True	1.183647					aortic arteriosclerosis
fluticasone		True	1.775017					infarction
fluticasone		True	1.85452					necrosis ischaemic
fluticasone		True	2.68962					peripheral venous disease
fluticasone		True	3.843533					venous stenosis
fluticasone		True	1.220367					extremity necrosis
fluticasone		True	1.026334					peripheral artery occlusion
fluticasone		True	2.17864					ischaemic limb pain
fluticasone		True	2.17864					inferior vena caval occlusion
fluticasone		True	1.119999					labile blood pressure
fluticasone		True	1.61273					embolism venous
fluticasone		True	4.133987					paradoxical embolism
fluticasone		True	1.634881					post thrombotic syndrome
fluticasone		True	1.770265					axillary vein thrombosis
fluticasone		True	1.0857598000000002					deep vein thrombosis
fluticasone		True	1.017458					pelvic venous thrombosis
fluticasone		True	1.292699					peripheral embolism
fluticasone		True	1.2528169999999998					thrombophlebitis superficial
fluticasone		True	1.018169					vena cava thrombosis
fluticasone		True	5.7284310000000005					capillary disorder
fluticasone		True	1.419288					hyperaemia
fluticasone		True	2.150308					phlebolith
fluticasone		True	1.10318					vascular calcification
fluticasone		True	8.58579					vascular fragility
fluticasone		True	3.073013					vein discolouration
fluticasone		True	1.245864					angiodysplasia
fluticasone		True	1.709444					secondary hypertension
fluticasone		True	5.269718					phlebitis deep
fluticasone		True	1.7972409999999996					bleeding varicose vein
fluticasone		True	1.2471260000000002					thrombocytosis
fluticasone		True	1.043078					metastatic lymphoma
fluticasone		True	8.58579					pancreas divisum
fluticasone		True	1.38198					epidermal naevus
fluticasone		True	2.5168470000000003					eye colour change
fluticasone		True	5.753811					eye complication associated with device
fluticasone		True	7.329196					glassy eyes
fluticasone		True	1.38198					ocular ischaemic syndrome
fluticasone		True	2.534549					noninfective gingivitis
fluticasone		True	1.38198					fistula of small intestine
fluticasone		True	9.000011					gastrointestinal bacterial overgrowth
fluticasone		True	2.341736					lip pruritus
fluticasone		True	1.3551					oral mucosal blistering
fluticasone		True	9.000011					infective glossitis
fluticasone		True	2.755999					tongue pruritus
fluticasone		True	8.58579					catheter site abscess
fluticasone		True	5.753811					injection site granuloma
fluticasone		True	8.58579					autoimmune neuropathy
fluticasone		True	3.77526					humidity intolerance
fluticasone		True	1.38198					disease prodromal stage
fluticasone		True	3.59566					sensitivity to weather change
fluticasone		True	1.38198					sensitisation
fluticasone		True	8.58579					dermal absorption impaired
fluticasone		True	3.77526					allergic hepatitis
fluticasone		True	2.17864					graft versus host disease in liver
fluticasone		True	1.367134					atypical pneumonia
fluticasone		True	2.755999					infectious pleural effusion
fluticasone		True	8.015101					infective exacerbation of bronchiectasis
fluticasone		True	4.516322					infective pulmonary exacerbation of cystic fibrosis
fluticasone		True	3.668586					skin wound
fluticasone		True	1.85452					counterfeit product administered
fluticasone		True	8.58579					exposure via body fluid
fluticasone		True	1.38198					loss of anatomical alignment after fracture reduction
fluticasone		True	2.17864					mycobacterium chelonae infection
fluticasone		True	8.58579					knee impingement syndrome
fluticasone		True	1.367134					atypical femur fracture
fluticasone		True	1.23812					pubis fracture
fluticasone		True	4.133987					muscle oedema
fluticasone		True	2.17864					wound haematoma
fluticasone		True	8.58579					subgaleal haematoma
fluticasone		True	2.582685					uterine perforation
fluticasone		True	2.17864					transfusion related complication
fluticasone		True	1.468302					second primary malignancy
fluticasone		True	5.269718					renal cyst haemorrhage
fluticasone		True	2.6666800000000004					bladder outlet obstruction
fluticasone		True	1.883359					prerenal failure
fluticasone		True	2.17864					ischaemic nephropathy
fluticasone		True	3.77526					pelvic cyst
fluticasone		True	8.58579					ovarian vein thrombosis
fluticasone		True	3.052504					acute lung injury
fluticasone		True	1.38198					vertebral artery dissection
fluticasone		True	1.534426					sputum increased
fluticasone		True	1.043078					use of accessory respiratory muscles
fluticasone		True	3.921861					respiratory tract oedema
fluticasone		True	5.087524					ventilation perfusion mismatch
fluticasone		True	4.00611					increased viscosity of upper respiratory secretion
fluticasone		True	2.17864					upper respiratory tract irritation
fluticasone		True	1.38198					cold-stimulus headache
fluticasone		True	8.58579					peripheral nerve paresis
fluticasone		True	1.657651					papule
fluticasone		True	3.77526					melanocytic hyperplasia
fluticasone		True	8.58579					hand-eye coordination impaired
fluticasone		True	3.163353					nail ridging
fluticasone		True	3.163353					chvostek's sign
fluticasone		True	1.709444					vibratory sense increased
fluticasone		True	1.411069					bone loss
fluticasone		True	1.910819					exposed bone in jaw
fluticasone		True	1.077321					osteonecrosis of jaw
fluticasone		True	4.133987					seizure cluster
fluticasone		True	2.075948					haemangioma of bone
fluticasone		True	5.269718					meniscal degeneration
fluticasone		True	3.77526					osteochondritis
fluticasone		True	1.531387					peripheral artery thrombosis
fluticasone		True	2.17864					collateral circulation
fluticasone		True	9.000011					plasma cell leukaemia
fluticasone		True	3.77526					plasma cell myeloma in remission
fluticasone		True	1.434777					plasma cell myeloma recurrent
fluticasone		True	3.052504					eye contusion
fluticasone		True	1.38198					diastasis recti abdominis
fluticasone		True	1.020778					large intestine polyp
fluticasone		True	1.4226395					injection site bruising
fluticasone		True	8.58579					portal vein dilatation
fluticasone		True	1.272155					hepatic cancer
fluticasone		True	5.269718					bone contusion
fluticasone		True	1.477612					prescribed underdose
fluticasone		True	1.225417					malignant neoplasm of unknown primary site
fluticasone		True	2.17864					alveolar lung disease
fluticasone		True	3.188536					small cell lung cancer
fluticasone		True	1.367562					intraductal proliferative breast lesion
fluticasone		True	2.711082					invasive ductal breast carcinoma
fluticasone		True	2.5168470000000003					defect conduction intraventricular
fluticasone		True	8.58579					herpes simplex meningitis
fluticasone		True	1.0494879999999998					pneumothorax spontaneous
fluticasone		True	2.5168470000000003					vascular pain
fluticasone		True	9.000011					spinal subdural haematoma
fluticasone		True	26.916144					blister rupture
fluticasone		True	1.359235					fear of injection
fluticasone		True	2.770531					incorrect dosage administered
fluticasone		True	3.77526					application site laceration
fluticasone		True	1.489495					intentional underdose
fluticasone		True	48.90456					hypothalamic pituitary adrenal axis suppression
fluticasone		True	8.58579					spontaneous haemorrhage
fluticasone		True	8.58579					foetal heart rate deceleration abnormality
natamycin		True	8.59974					bone marrow failure
natamycin		True	8.59974					cardiac failure congestive
natamycin		True	3.7914					pulmonary oedema
natamycin		True	8.59974					pericarditis
natamycin		True	1.39968					diabetes mellitus
natamycin		True	8.59974					cataract
natamycin		True	18.7914					eye disorder
natamycin		True	8.59974					corneal oedema
natamycin		True	2.1957700000000004					visual acuity reduced
natamycin		True	3.624722					vision blurred
natamycin		True	8.59974					gastric haemorrhage
natamycin		True	8.59974					haematemesis
natamycin		True	8.59974					haematochezia
natamycin		True	1.4660290000000002					death
natamycin		True	1.73468					condition aggravated
natamycin		True	3.187157					disease progression
natamycin		True	3.7914					mucosal inflammation
natamycin		True	3.7914					liver disorder
natamycin		True	3.7914					hepatic failure
natamycin		True	2.1957700000000004					stevens-johnson syndrome
natamycin		True	3.7914					drug hypersensitivity
natamycin		True	3.7914					graft versus host disease
natamycin		True	9.01984					aspergillus infection
natamycin		True	8.59974					ankle fracture
natamycin		True	1.39968					hyponatraemia
natamycin		True	8.59974					skin cancer
natamycin		True	2.1957700000000004					headache
natamycin		True	8.59974					brain oedema
natamycin		True	3.7914					disturbance in attention
natamycin		True	3.7914					coma
natamycin		True	3.187157					somnolence
natamycin		True	3.7914					disorientation
natamycin		True	2.541256					acute kidney injury
ciprofloxacin		True	2.17865	Not found	False	[]		anaemia of pregnancy
ciprofloxacin		True	4.29292	Not found	False	[]		anaemia vitamin b12 deficiency
ciprofloxacin		True	1.274657	Not found	False	[]		pernicious anaemia
ciprofloxacin		True	1.058701	Not found	False	[]		anaemia macrocytic
ciprofloxacin		True	1.726511	Not found	False	[]		anaemia postoperative
ciprofloxacin		True	1.223209	Not found	False	[]		blood loss anaemia
ciprofloxacin		True	1.181556	Not found	False	[]		hypochromic anaemia
ciprofloxacin		True	1.181801	Not found	False	[]		normochromic normocytic anaemia
ciprofloxacin		True	2.464278	Not found	False	[]		anaemia of chronic disease
ciprofloxacin		True	1.854532	Not found	False	[]		anaemia of malignant disease
ciprofloxacin		True	1.020686	Not found	False	[]		aplasia pure red cell
ciprofloxacin		True	1.0077550000000002	Not found	False	[]		aplastic anaemia
ciprofloxacin		True	1.551091	Not found	False	[]		bicytopenia
ciprofloxacin		True	1.390876	Not found	False	[]		bone marrow failure
ciprofloxacin		True	1.945903	Not found	False	[]		bone marrow toxicity
ciprofloxacin		True	1.138494	Not found	False	[]		febrile bone marrow aplasia
ciprofloxacin		True	3.189531	Not found	False	[]		haemorrhagic disorder
ciprofloxacin		True	3.074843	Not found	False	[]		acquired haemophilia
ciprofloxacin		True	3.77527	Not found	False	[]		acquired haemophilia with anti fviii, xi, or xiii
ciprofloxacin		True	2.17865	Not found	False	[]		coagulation factor deficiency
ciprofloxacin		True	4.452312	Not found	False	[]		factor v deficiency
ciprofloxacin		True	2.17865	Not found	False	[]		factor vii deficiency
ciprofloxacin		True	4.133996	Not found	False	[]		factor x deficiency
ciprofloxacin		True	14.08715	Not found	False	[]		factor xiii deficiency
ciprofloxacin		True	18.77527	Not found	False	[]		haemophilia
ciprofloxacin		True	1.239945	Not found	False	[]		hypoprothrombinaemia
ciprofloxacin		True	1.0494979999999998	Not found	False	[]		von willebrand's disease
ciprofloxacin		True	3.073025	Not found	False	[]		abnormal clotting factor
ciprofloxacin		True	1.2222730000000002	Not found	False	[]		disseminated intravascular coagulation
ciprofloxacin		True	14.47299	Not found	False	[]		factor v inhibition
ciprofloxacin		True	1.043091	Not found	False	[]		factor viii inhibition
ciprofloxacin		True	1.398678	Not found	False	[]		thrombotic microangiopathy
ciprofloxacin		True	2.67747	Not found	False	[]		henoch-schonlein purpura
ciprofloxacin		True	1.02601	Not found	False	[]		hypersensitivity vasculitis
ciprofloxacin		True	2.197739	Not found	False	[]		bone marrow oedema
ciprofloxacin		True	1.138516	Not found	False	[]		hyperviscosity syndrome
ciprofloxacin		True	3.77527	Not found	False	[]		hypoglobulinaemia
ciprofloxacin		True	1.138516	Not found	False	[]		metastases to bone marrow
ciprofloxacin		True	1.519051	Not found	False	[]		transfusion reaction
ciprofloxacin		True	1.653644	Not found	False	[]		marrow hyperplasia
ciprofloxacin		True	1.440508	Not found	False	[]		splenic cyst
ciprofloxacin		True	2.17865	Not found	False	[]		histiocytosis
ciprofloxacin		True	1.037913	Not found	False	[]		haemophagocytic lymphohistiocytosis
ciprofloxacin		True	8.5858	Not found	False	[]		histiocytic necrotising lymphadenitis
ciprofloxacin		True	3.77527	Not found	False	[]		blast cell proliferation
ciprofloxacin		True	4.133996	Not found	False	[]		essential thrombocythaemia
ciprofloxacin		True	1.452312	Not found	False	[]		paroxysmal nocturnal haemoglobinuria
ciprofloxacin		True	8.5858	Not found	False	[]		alloimmunisation
ciprofloxacin		True	2.043606	Not found	False	[]		coombs positive haemolytic anaemia
ciprofloxacin		True	3.77527	Not found	False	[]		warm type haemolytic anaemia
ciprofloxacin		True	2.2503450000000003	Not found	False	[]		haemolytic uraemic syndrome
ciprofloxacin		True	1.7773340000000002	Not found	False	[]		microangiopathic haemolytic anaemia
ciprofloxacin		True	2.17865	Not found	False	[]		haemoglobinaemia
ciprofloxacin		True	1.38198	Not found	False	[]		jaundice acholuric
ciprofloxacin		True	2.17865	Not found	False	[]		leukaemia cutis
ciprofloxacin		True	1.38198	Not found	False	[]		leukaemic infiltration hepatic
ciprofloxacin		True	1.437959	Not found	False	[]		acute leukaemia
ciprofloxacin		True	1.247151	Not found	False	[]		acute lymphocytic leukaemia
ciprofloxacin		True	8.5858	Not found	False	[]		acute megakaryocytic leukaemia
ciprofloxacin		True	1.814423	Not found	False	[]		acute myeloid leukaemia
ciprofloxacin		True	3.77527	Not found	False	[]		large granular lymphocytosis
ciprofloxacin		True	1.667207	Not found	False	[]		chronic lymphocytic leukaemia transformation
ciprofloxacin		True	1.452312	Not found	False	[]		blast crisis in myelogenous leukaemia
ciprofloxacin		True	8.5858	Not found	False	[]		leukaemia monocytic
ciprofloxacin		True	1.5066810000000002	Not found	False	[]		refractory anaemia with an excess of blasts
ciprofloxacin		True	1.209226	Not found	False	[]		hodgkin's disease
ciprofloxacin		True	1.084253	Not found	False	[]		lymphoma
ciprofloxacin		True	1.38198	Not found	False	[]		lymphoma transformation
ciprofloxacin		True	2.17865	Not found	False	[]		b-cell lymphoma stage iv
ciprofloxacin		True	9.000019	Not found	False	[]		b-cell small lymphocytic lymphoma
ciprofloxacin		True	8.5858	Not found	False	[]		diffuse large b-cell lymphoma stage ii
ciprofloxacin		True	5.75382	Not found	False	[]		diffuse large b-cell lymphoma stage iv
ciprofloxacin		True	3.77527	Not found	False	[]		lymphoplasmacytoid lymphoma/immunocytoma
ciprofloxacin		True	2.346344	Not found	False	[]		t-cell lymphoma
ciprofloxacin		True	1.7972549999999998	Not found	False	[]		plasma cell leukaemia
ciprofloxacin		True	1.941017	Not found	False	[]		plasma cell myeloma recurrent
ciprofloxacin		True	2.516857	Not found	False	[]		gammopathy
ciprofloxacin		True	9.367574	Not found	False	[]		hypergammaglobulinaemia benign monoclonal
ciprofloxacin		True	1.6149909999999998	Not found	False	[]		platelet disorder
ciprofloxacin		True	1.050303	Not found	False	[]		immune thrombocytopenic purpura
ciprofloxacin		True	1.0494979999999998	Not found	False	[]		thrombocytopenia neonatal
ciprofloxacin		True	2.185697	Not found	False	[]		thrombotic thrombocytopenic purpura
ciprofloxacin		True	2.0553799999999995	Not found	False	[]		pickwickian syndrome
ciprofloxacin		True	1.709454	Not found	False	[]		hypochromasia
ciprofloxacin		True	1.0494979999999998	Not found	False	[]		microcytosis
ciprofloxacin		True	3.77527	Not found	False	[]		nucleated red cells
ciprofloxacin		True	1.510141	Not found	False	[]		red blood cell abnormality
ciprofloxacin		True	3.163363	Not found	False	[]		reticulocytopenia
ciprofloxacin		True	1.509097	Not found	False	[]		hepatosplenomegaly
ciprofloxacin		True	1.38198	Not found	False	[]		infected lymphocele
ciprofloxacin		True	8.5858	Not found	False	[]		lymph node abscess
ciprofloxacin		True	1.941017	Not found	False	[]		lymph node calcification
ciprofloxacin		True	2.793845	Not found	False	[]		lymph node pain
ciprofloxacin		True	1.626109	Not found	False	[]		lymphadenitis
ciprofloxacin		True	2.17865	Not found	False	[]		lymphadenitis bacterial
ciprofloxacin		True	1.799573	Not found	False	[]		lymphadenopathy mediastinal
ciprofloxacin		True	1.770284	Not found	False	[]		lymphangitis
ciprofloxacin		True	3.4700640000000003	Not found	False	[]		lymphocele
ciprofloxacin		True	5.75382	Not found	False	[]		persistent generalised lymphadenopathy
ciprofloxacin		True	6.021202	Not found	False	[]		retroperitoneal lymphadenopathy
ciprofloxacin		True	1.0494979999999998	Not found	False	[]		hypersplenism
ciprofloxacin		True	3.887348	Not found	False	[]		splenic abscess
ciprofloxacin		True	1.440508	Not found	False	[]		splenic calcification
ciprofloxacin		True	4.452312	Not found	False	[]		splenic granuloma
ciprofloxacin		True	1.259784	Not found	False	[]		splenic infarction
ciprofloxacin		True	2.17865	Not found	False	[]		splenic injury
ciprofloxacin		True	1.1697570000000002	Not found	False	[]		splenomegaly
ciprofloxacin		True	2.341748	Not found	False	[]		bronchopulmonary aspergillosis allergic
ciprofloxacin		True	2.0240069000000003	Not found	False	[]		drug reaction with eosinophilia and systemic symptoms
ciprofloxacin		True	5.75382	Not found	False	[]		eosinophilia myalgia syndrome
ciprofloxacin		True	18.77527	Not found	False	[]		eosinophilic colitis
ciprofloxacin		True	19.29292	Not found	False	[]		eosinophilic fasciitis
ciprofloxacin		True	2.17865	Not found	False	[]		hepatic infiltration eosinophilic
ciprofloxacin		True	8.5858	Not found	False	[]		loeffler's syndrome
ciprofloxacin		True	3.333566	Not found	False	[]		pulmonary eosinophilia
ciprofloxacin		True	1.380277	Not found	False	[]		acute febrile neutrophilic dermatosis
ciprofloxacin		True	1.442462	Not found	False	[]		infectious mononucleosis
ciprofloxacin		True	1.552829	Not found	False	[]		monocytosis
ciprofloxacin		True	1.854532	Not found	False	[]		mononucleosis syndrome
ciprofloxacin		True	1.784703	Not found	False	[]		neutrophilia
ciprofloxacin		True	2.456295	Not found	False	[]		plasmacytosis
ciprofloxacin		True	1.590095	Not found	False	[]		febrile neutropenia
ciprofloxacin		True	1.014536	Not found	False	[]		granulocytopenia
ciprofloxacin		True	2.563825	Not found	False	[]		neutropenic infection
ciprofloxacin		True	1.238591	Not found	False	[]		neutropenic sepsis
ciprofloxacin		True	9.000019	Not found	False	[]		chronic granulomatous disease
ciprofloxacin		True	1.099826	Not found	False	[]		bundle branch block left
ciprofloxacin		True	1.094296	Not found	False	[]		bundle branch block right
ciprofloxacin		True	1.029011	Not found	False	[]		conduction disorder
ciprofloxacin		True	3.967275	Not found	False	[]		long qt syndrome
ciprofloxacin		True	1.832071	Not found	False	[]		cardiac flutter
ciprofloxacin		True	4.387658	Not found	False	[]		postural orthostatic tachycardia syndrome
ciprofloxacin		True	1.122394	Not found	False	[]		tachyarrhythmia
ciprofloxacin		True	1.37806	Not found	False	[]		atrial tachycardia
ciprofloxacin		True	1.061039	Not found	False	[]		sinus bradycardia
ciprofloxacin		True	1.131814	Not found	False	[]		supraventricular extrasystoles
ciprofloxacin		True	1.061519	Not found	False	[]		cardiac death
ciprofloxacin		True	9.000019	Not found	False	[]		ventricular tachyarrhythmia
ciprofloxacin		True	1.38198	Not found	False	[]		cardiac perforation
ciprofloxacin		True	2.07596	Not found	False	[]		orthostatic intolerance
ciprofloxacin		True	8.5858	Not found	False	[]		hypertensive cardiomegaly
ciprofloxacin		True	1.36975	Not found	False	[]		hypertensive heart disease
ciprofloxacin		True	2.17865	Not found	False	[]		negative cardiac inotropic effect
ciprofloxacin		True	1.089721	Not found	False	[]		presyncope
ciprofloxacin		True	1.070695	Not found	False	[]		dyspnoea exertional
ciprofloxacin		True	1.726511	Not found	False	[]		dyspnoea paroxysmal nocturnal
ciprofloxacin		True	1.171452	Not found	False	[]		orthopnoea
ciprofloxacin		True	1.15605	Not found	False	[]		aortic valve incompetence
ciprofloxacin		True	3.77527	Not found	False	[]		aortic valve prolapse
ciprofloxacin		True	1.860807	Not found	False	[]		aortic valve sclerosis
ciprofloxacin		True	1.38198	Not found	False	[]		heart valve stenosis
ciprofloxacin		True	1.354926	Not found	False	[]		mitral valve calcification
ciprofloxacin		True	1.607733	Not found	False	[]		mitral valve incompetence
ciprofloxacin		True	1.934579	Not found	False	[]		mitral valve prolapse
ciprofloxacin		True	8.5858	Not found	False	[]		pulmonary valve disease
ciprofloxacin		True	1.519963	Not found	False	[]		tricuspid valve incompetence
ciprofloxacin		True	3.77527	Not found	False	[]		cardiac malposition
ciprofloxacin		True	3.77527	Not found	False	[]		noonan syndrome
ciprofloxacin		True	1.913624	Not found	False	[]		arteriosclerosis coronary artery
ciprofloxacin		True	1.6778004000000002	Not found	False	[]		coronary artery disease
ciprofloxacin		True	1.709454	Not found	False	[]		coronary artery insufficiency
ciprofloxacin		True	2.17865	Not found	False	[]		coronary artery reocclusion
ciprofloxacin		True	1.100916	Not found	False	[]		angina unstable
ciprofloxacin		True	1.013098	Not found	False	[]		chest discomfort
ciprofloxacin		True	1.340277	Not found	False	[]		myocardial ischaemia
ciprofloxacin		True	3.77527	Not found	False	[]		postinfarction angina
ciprofloxacin		True	3.634415	Not found	False	[]		silent myocardial infarction
ciprofloxacin		True	1.70513	Not found	False	[]		endocarditis bacterial
ciprofloxacin		True	8.5858	Not found	False	[]		endocarditis pseudomonal
ciprofloxacin		True	3.77527	Not found	False	[]		endocardial fibroelastosis
ciprofloxacin		True	2.6666920000000003	Not found	False	[]		endocarditis candida
ciprofloxacin		True	1.5510309999999998	Not found	False	[]		endocarditis
ciprofloxacin		True	2.0553799999999995	Not found	False	[]		subacute endocarditis
ciprofloxacin		True	1.1296592	Not found	False	[]		ascites
ciprofloxacin		True	5.087537	Not found	False	[]		cardiac asthma
ciprofloxacin		True	1.172786	Not found	False	[]		fluid overload
ciprofloxacin		True	1.179579	Not found	False	[]		localised oedema
ciprofloxacin		True	1.175541	Not found	False	[]		cardiac failure acute
ciprofloxacin		True	1.1179001	Not found	False	[]		cardiac failure congestive
ciprofloxacin		True	2.0553799999999995	Not found	False	[]		cardio-respiratory distress
ciprofloxacin		True	1.063499	Not found	False	[]		cardiopulmonary failure
ciprofloxacin		True	1.321945	Not found	False	[]		propofol infusion syndrome
ciprofloxacin		True	1.5551749999999998	Not found	False	[]		ventricular failure
ciprofloxacin		True	1.193679	Not found	False	[]		pulmonary congestion
ciprofloxacin		True	3.595672	Not found	False	[]		cor pulmonale chronic
ciprofloxacin		True	1.093825	Not found	False	[]		right ventricular failure
ciprofloxacin		True	1.46087	Not found	False	[]		cardiomyopathy
ciprofloxacin		True	18.77527	Not found	False	[]		cardiomyopathy alcoholic
ciprofloxacin		True	8.5858	Not found	False	[]		viral cardiomyopathy
ciprofloxacin		True	3.77527	Not found	False	[]		myocardiac abscess
ciprofloxacin		True	8.5858	Not found	False	[]		myocarditis infectious
ciprofloxacin		True	2.17865	Not found	False	[]		acquired cardiac septal defect
ciprofloxacin		True	1.0494979999999998	Not found	False	[]		atrioventricular septal defect
ciprofloxacin		True	1.839637	Not found	False	[]		cardiac aneurysm
ciprofloxacin		True	1.4742888	Not found	False	[]		cardiomegaly
ciprofloxacin		True	1.319674	Not found	False	[]		diastolic dysfunction
ciprofloxacin		True	1.295853	Not found	False	[]		dilatation ventricular
ciprofloxacin		True	1.346598	Not found	False	[]		left ventricular dysfunction
ciprofloxacin		True	1.844037	Not found	False	[]		left ventricular hypertrophy
ciprofloxacin		True	3.77527	Not found	False	[]		myocardial calcification
ciprofloxacin		True	3.77527	Not found	False	[]		myocardial depression
ciprofloxacin		True	2.968233	Not found	False	[]		myocardial fibrosis
ciprofloxacin		True	39.209454	Not found	False	[]		myocardial haemorrhage
ciprofloxacin		True	3.77527	Not found	False	[]		myocardial oedema
ciprofloxacin		True	2.07596	Not found	False	[]		ventricular dyskinesia
ciprofloxacin		True	2.17865	Not found	False	[]		bacterial pericarditis
ciprofloxacin		True	2.17865	Not found	False	[]		purulent pericarditis
ciprofloxacin		True	2.17865	Not found	False	[]		postpericardiotomy syndrome
ciprofloxacin		True	1.110688	Not found	False	[]		pericardial effusion
ciprofloxacin		True	3.77527	Not found	False	[]		hyperdynamic left ventricle
ciprofloxacin		True	1.721351	Not found	False	[]		peripheral swelling
ciprofloxacin		True	1.38198	Not found	False	[]		congenital arterial malformation
ciprofloxacin		True	1.38198	Not found	False	[]		congenital aortic anomaly
ciprofloxacin		True	3.77527	Not found	False	[]		haemorrhagic arteriovenous malformation
ciprofloxacin		True	3.163363	Not found	False	[]		venous angioma of brain
ciprofloxacin		True	1.38198	Not found	False	[]		chimerism
ciprofloxacin		True	2.07596	Not found	False	[]		gene mutation
ciprofloxacin		True	3.163363	Not found	False	[]		mitochondrial myopathy
ciprofloxacin		True	3.163363	Not found	False	[]		congenital hypothyroidism
ciprofloxacin		True	4.5371310000000005	Not found	False	[]		macroglossia
ciprofloxacin		True	1.38198	Not found	False	[]		polycystic liver disease
ciprofloxacin		True	2.516857	Not found	False	[]		type v hyperlipidaemia
ciprofloxacin		True	2.17865	Not found	False	[]		fabry's disease
ciprofloxacin		True	5.75382	Not found	False	[]		leukodystrophy
ciprofloxacin		True	8.5858	Not found	False	[]		congenital knee deformity
ciprofloxacin		True	3.921878	Not found	False	[]		limb reduction defect
ciprofloxacin		True	1.126643	Not found	False	[]		polydactyly
ciprofloxacin		True	8.5858	Not found	False	[]		congenital scoliosis
ciprofloxacin		True	18.77527	Not found	False	[]		pectus excavatum
ciprofloxacin		True	18.77527	Not found	False	[]		familial tremor
ciprofloxacin		True	4.0013380000000005	Not found	False	[]		spina bifida
ciprofloxacin		True	4.133996	Not found	False	[]		spina bifida occulta
ciprofloxacin		True	5.578408	Not found	False	[]		arnold-chiari malformation
ciprofloxacin		True	5.75382	Not found	False	[]		cerebellar hypoplasia
ciprofloxacin		True	8.5858	Not found	False	[]		congenital choroid plexus cyst
ciprofloxacin		True	8.5858	Not found	False	[]		congenital renal disorder
ciprofloxacin		True	1.38198	Not found	False	[]		kidney malrotation
ciprofloxacin		True	3.516993	Not found	False	[]		phimosis
ciprofloxacin		True	2.17865	Not found	False	[]		congenital pneumonia
ciprofloxacin		True	3.163363	Not found	False	[]		cystic fibrosis lung
ciprofloxacin		True	12.025698	Not found	False	[]		abnormal palmar/plantar creases
ciprofloxacin		True	3.595672	Not found	False	[]		dermoid cyst
ciprofloxacin		True	4.133996	Not found	False	[]		ichthyosis
ciprofloxacin		True	2.17865	Not found	False	[]		keratosis follicular
ciprofloxacin		True	19.133996	Not found	False	[]		ear canal erythema
ciprofloxacin		True	1.7755960000000002	Not found	False	[]		ear congestion
ciprofloxacin		True	9.000019	Not found	False	[]		ear discomfort
ciprofloxacin		True	2.0908480000000003	Not found	False	[]		ear disorder
ciprofloxacin		True	1.772302	Not found	False	[]		ear haemorrhage
ciprofloxacin		True	1.873386	Not found	False	[]		ear infection
ciprofloxacin		True	9.183527	Not found	False	[]		ear infection fungal
ciprofloxacin		True	2.498624	Not found	False	[]		otorrhoea
ciprofloxacin		True	3.2518510000000003	Not found	False	[]		ototoxicity
ciprofloxacin		True	1.726511	Not found	False	[]		auricular swelling
ciprofloxacin		True	5.080642	Not found	False	[]		cerumen impaction
ciprofloxacin		True	1.225428	Not found	False	[]		external ear disorder
ciprofloxacin		True	1.38198	Not found	False	[]		external ear inflammation
ciprofloxacin		True	1.440508	Not found	False	[]		herpes zoster oticus
ciprofloxacin		True	2.17865	Not found	False	[]		otitis externa fungal
ciprofloxacin		True	5.75382	Not found	False	[]		dysacusis
ciprofloxacin		True	3.050478	Not found	False	[]		conductive deafness
ciprofloxacin		True	1.727095	Not found	False	[]		deafness bilateral
ciprofloxacin		True	1.122394	Not found	False	[]		deafness neurosensory
ciprofloxacin		True	2.17865	Not found	False	[]		deafness permanent
ciprofloxacin		True	2.7140090000000003	Not found	False	[]		deafness unilateral
ciprofloxacin		True	5.269729	Not found	False	[]		neurosensory hypoacusis
ciprofloxacin		True	8.5858	Not found	False	[]		presbyacusis
ciprofloxacin		True	1.992717	Not found	False	[]		sudden hearing loss
ciprofloxacin		True	10.693801	Not found	False	[]		hyperacusis
ciprofloxacin		True	1.567745	Not found	False	[]		vestibular disorder
ciprofloxacin		True	1.38198	Not found	False	[]		inner ear inflammation
ciprofloxacin		True	1.998796	Not found	False	[]		labyrinthitis
ciprofloxacin		True	7.016252000000001	Not found	False	[]		motion sickness
ciprofloxacin		True	8.5858	Not found	False	[]		viiith nerve lesion
ciprofloxacin		True	3.474097	Not found	False	[]		eustachian tube dysfunction
ciprofloxacin		True	18.77527	Not found	False	[]		eustachian tube obstruction
ciprofloxacin		True	5.75382	Not found	False	[]		mastoid disorder
ciprofloxacin		True	1.551091	Not found	False	[]		mastoiditis
ciprofloxacin		True	9.000019	Not found	False	[]		middle ear disorder
ciprofloxacin		True	2.721932	Not found	False	[]		middle ear effusion
ciprofloxacin		True	2.5126440000000003	Not found	False	[]		otitis media
ciprofloxacin		True	3.081613	Not found	False	[]		otitis media acute
ciprofloxacin		True	2.8169690000000003	Not found	False	[]		otitis media chronic
ciprofloxacin		True	7.329207999999999	Not found	False	[]		tympanic membrane disorder
ciprofloxacin		True	8.731056	Not found	False	[]		tympanic membrane perforation
ciprofloxacin		True	2.17865	Not found	False	[]		tympanosclerosis
ciprofloxacin		True	1.1034419999999998	Not found	False	[]		cushingoid
ciprofloxacin		True	2.17865	Not found	False	[]		adrenal cortex necrosis
ciprofloxacin		True	2.888471	Not found	False	[]		adrenal disorder
ciprofloxacin		True	18.77527	Not found	False	[]		adrenal gland injury
ciprofloxacin		True	3.242112	Not found	False	[]		adrenal mass
ciprofloxacin		True	1.667207	Not found	False	[]		adrenal adenoma
ciprofloxacin		True	2.17865	Not found	False	[]		adrenal gland cancer
ciprofloxacin		True	9.000019	Not found	False	[]		adrenal cyst
ciprofloxacin		True	1.274657	Not found	False	[]		adrenal neoplasm
ciprofloxacin		True	1.001409	Not found	False	[]		metastases to adrenals
ciprofloxacin		True	3.77527	Not found	False	[]		diabetic microangiopathy
ciprofloxacin		True	6.736262	Not found	False	[]		diabetic vascular disorder
ciprofloxacin		True	1.0537899999999998	Not found	False	[]		diabetic foot
ciprofloxacin		True	6.557352	Not found	False	[]		diabetic foot infection
ciprofloxacin		True	1.603009	Not found	False	[]		diabetic neuropathy
ciprofloxacin		True	2.0553799999999995	Not found	False	[]		diabetic eye disease
ciprofloxacin		True	3.163363	Not found	False	[]		diabetic retinal oedema
ciprofloxacin		True	1.276839	Not found	False	[]		diabetic retinopathy
ciprofloxacin		True	18.77527	Not found	False	[]		emphysematous pyelonephritis
ciprofloxacin		True	1.992717	Not found	False	[]		renal papillary necrosis
ciprofloxacin		True	1.274657	Not found	False	[]		endocrine disorder
ciprofloxacin		True	1.733754	Not found	False	[]		amenorrhoea
ciprofloxacin		True	3.163363	Not found	False	[]		ovarian failure
ciprofloxacin		True	4.133996	Not found	False	[]		testicular failure
ciprofloxacin		True	1.044386	Not found	False	[]		type 2 diabetes mellitus
ciprofloxacin		True	1.598735	Not found	False	[]		glucose tolerance impaired
ciprofloxacin		True	1.709454	Not found	False	[]		impaired fasting glucose
ciprofloxacin		True	8.232487	Not found	False	[]		hyperinsulinaemia
ciprofloxacin		True	3.77527	Not found	False	[]		growth hormone deficiency
ciprofloxacin		True	1.026353	Not found	False	[]		galactorrhoea
ciprofloxacin		True	8.5858	Not found	False	[]		craniopharyngioma
ciprofloxacin		True	1.38198	Not found	False	[]		prolactin-producing pituitary tumour
ciprofloxacin		True	1.38198	Not found	False	[]		antidiuretic hormone abnormality
ciprofloxacin		True	1.228434	Not found	False	[]		diabetes insipidus
ciprofloxacin		True	1.916502	Not found	False	[]		polydipsia
ciprofloxacin		True	1.225428	Not found	False	[]		carcinoid tumour
ciprofloxacin		True	8.5858	Not found	False	[]		endocrine neoplasm malignant
ciprofloxacin		True	2.341748	Not found	False	[]		neuroendocrine carcinoma
ciprofloxacin		True	8.5858	Not found	False	[]		thyroiditis chronic
ciprofloxacin		True	2.341748	Not found	False	[]		thyroid mass
ciprofloxacin		True	2.17865	Not found	False	[]		endocrine ophthalmopathy
ciprofloxacin		True	3.163363	Not found	False	[]		toxic nodular goitre
ciprofloxacin		True	1.138089	Not found	False	[]		hypothyroidism
ciprofloxacin		True	2.17865	Not found	False	[]		post procedural hypothyroidism
ciprofloxacin		True	5.679945	Not found	False	[]		thyroid cancer metastatic
ciprofloxacin		True	4.567031	Not found	False	[]		thyroid cyst
ciprofloxacin		True	1.325396	Not found	False	[]		thyroid neoplasm
ciprofloxacin		True	2.17865	Not found	False	[]		addison's disease
ciprofloxacin		True	18.77527	Not found	False	[]		insulin-requiring type 2 diabetes mellitus
ciprofloxacin		True	3.163363	Not found	False	[]		anterior chamber disorder
ciprofloxacin		True	1.204086	Not found	False	[]		cataract
ciprofloxacin		True	9.000019	Not found	False	[]		pterygium
ciprofloxacin		True	1.384431	Not found	False	[]		corneal abrasion
ciprofloxacin		True	3.77527	Not found	False	[]		corneal epithelial microcysts
ciprofloxacin		True	9.000019	Not found	False	[]		corneal exfoliation
ciprofloxacin		True	1.365024	Not found	False	[]		corneal perforation
ciprofloxacin		True	2.861966	Not found	False	[]		corneal scar
ciprofloxacin		True	8.5858	Not found	False	[]		detached descemet's membrane
ciprofloxacin		True	2.17865	Not found	False	[]		keratoconus
ciprofloxacin		True	2.17865	Not found	False	[]		ciliary body disorder
ciprofloxacin		True	9.183527	Not found	False	[]		posterior capsule opacification
ciprofloxacin		True	1.709454	Not found	False	[]		ectropion
ciprofloxacin		True	3.77527	Not found	False	[]		corneal defect
ciprofloxacin		True	3.242112	Not found	False	[]		dark circles under eyes
ciprofloxacin		True	3.77527	Not found	False	[]		metastases to eye
ciprofloxacin		True	1.369819	Not found	False	[]		ocular icterus
ciprofloxacin		True	3.77527	Not found	False	[]		periorbital disorder
ciprofloxacin		True	1.7062990000000002	Not found	False	[]		retinal disorder
ciprofloxacin		True	1.023724	Not found	False	[]		glaucoma
ciprofloxacin		True	1.440508	Not found	False	[]		open angle glaucoma
ciprofloxacin		True	8.5858	Not found	False	[]		pigmentary glaucoma
ciprofloxacin		True	14.255515	Not found	False	[]		hyphaema
ciprofloxacin		True	1.7913230000000002	Not found	False	[]		conjunctival haemorrhage
ciprofloxacin		True	3.77527	Not found	False	[]		scleral haemorrhage
ciprofloxacin		True	1.321945	Not found	False	[]		hypopyon
ciprofloxacin		True	1.38198	Not found	False	[]		conjunctival irritation
ciprofloxacin		True	1.38198	Not found	False	[]		corneal abscess
ciprofloxacin		True	2.6666920000000003	Not found	False	[]		keratitis bacterial
ciprofloxacin		True	1.0494979999999998	Not found	False	[]		herpes ophthalmic
ciprofloxacin		True	16.873247	Not found	False	[]		chalazion
ciprofloxacin		True	2.17865	Not found	False	[]		dacryocanaliculitis
ciprofloxacin		True	2.17865	Not found	False	[]		dacryocystitis
ciprofloxacin		True	2.17865	Not found	False	[]		meibomianitis
ciprofloxacin		True	1.632265	Not found	False	[]		eye infection
ciprofloxacin		True	1.5066810000000002	Not found	False	[]		eye infection bacterial
ciprofloxacin		True	2.611858	Not found	False	[]		eye infection fungal
ciprofloxacin		True	4.133996	Not found	False	[]		eye infection staphylococcal
ciprofloxacin		True	1.180203	Not found	False	[]		eye inflammation
ciprofloxacin		True	5.75382	Not found	False	[]		filariasis
ciprofloxacin		True	2.000038	Not found	False	[]		ophthalmic herpes zoster
ciprofloxacin		True	1.669483	Not found	False	[]		cellulitis orbital
ciprofloxacin		True	3.35918	Not found	False	[]		periorbital cellulitis
ciprofloxacin		True	1.390467	Not found	False	[]		periorbital oedema
ciprofloxacin		True	1.5066810000000002	Not found	False	[]		chorioretinitis
ciprofloxacin		True	6.80811	Not found	False	[]		episcleritis
ciprofloxacin		True	5.75382	Not found	False	[]		injury corneal
ciprofloxacin		True	24.163363	Not found	False	[]		chemical burns of eye
ciprofloxacin		True	8.5858	Not found	False	[]		thermal burns of eye
ciprofloxacin		True	8.5858	Not found	False	[]		intraocular melanoma
ciprofloxacin		True	8.5858	Not found	False	[]		optic nerve neoplasm
ciprofloxacin		True	1.316526	Not found	False	[]		blepharospasm
ciprofloxacin		True	1.770284	Not found	False	[]		excessive eye blinking
ciprofloxacin		True	1.440508	Not found	False	[]		extraocular muscle disorder
ciprofloxacin		True	9.000019	Not found	False	[]		saccadic eye movement
ciprofloxacin		True	1.926815	Not found	False	[]		strabismus
ciprofloxacin		True	2.17865	Not found	False	[]		vith nerve disorder
ciprofloxacin		True	1.17231	Not found	False	[]		abnormal sensation in eye
ciprofloxacin		True	3.77527	Not found	False	[]		chorioretinal scar
ciprofloxacin		True	1.667207	Not found	False	[]		choroidal detachment
ciprofloxacin		True	8.5858	Not found	False	[]		hyalosis asteroid
ciprofloxacin		True	5.251729999999999	Not found	False	[]		vitreous floaters
ciprofloxacin		True	18.77527	Not found	False	[]		vitreous degeneration
ciprofloxacin		True	2.220313	Not found	False	[]		vitreous detachment
ciprofloxacin		True	1.298231	Not found	False	[]		optic atrophy
ciprofloxacin		True	3.163363	Not found	False	[]		detachment of retinal pigment epithelium
ciprofloxacin		True	1.589719	Not found	False	[]		retinal detachment
ciprofloxacin		True	5.269729	Not found	False	[]		retinal scar
ciprofloxacin		True	1.6438129999999995	Not found	False	[]		retinal tear
ciprofloxacin		True	1.225428	Not found	False	[]		subretinal fibrosis
ciprofloxacin		True	2.721932	Not found	False	[]		scleral discolouration
ciprofloxacin		True	1.38198	Not found	False	[]		atrophy of globe
ciprofloxacin		True	1.667207	Not found	False	[]		choroidal neovascularisation
ciprofloxacin		True	3.050478	Not found	False	[]		retinal ischaemia
ciprofloxacin		True	1.0494979999999998	Not found	False	[]		retinal vascular disorder
ciprofloxacin		True	1.854532	Not found	False	[]		amblyopia
ciprofloxacin		True	1.138516	Not found	False	[]		amaurosis fugax
ciprofloxacin		True	1.098942	Not found	False	[]		blindness
ciprofloxacin		True	1.880759	Not found	False	[]		blindness transient
ciprofloxacin		True	10.563112	Not found	False	[]		colour blindness acquired
ciprofloxacin		True	5.75382	Not found	False	[]		visual acuity reduced transiently
ciprofloxacin		True	3.77527	Not found	False	[]		anisometropia
ciprofloxacin		True	1.433876	Not found	False	[]		astigmatism
ciprofloxacin		True	2.8311610000000003	Not found	False	[]		hypermetropia
ciprofloxacin		True	1.61275	Not found	False	[]		myopia
ciprofloxacin		True	3.050478	Not found	False	[]		presbyopia
ciprofloxacin		True	2.487152	Not found	False	[]		metamorphopsia
ciprofloxacin		True	1.440508	Not found	False	[]		oscillopsia
ciprofloxacin		True	1.440508	Not found	False	[]		scintillating scotoma
ciprofloxacin		True	1.392412	Not found	False	[]		visual field defect
ciprofloxacin		True	1.666963	Not found	False	[]		optic neuropathy
ciprofloxacin		True	18.77527	Not found	False	[]		enterocele
ciprofloxacin		True	5.75382	Not found	False	[]		peritoneal hernia
ciprofloxacin		True	6.8909400000000005	Not found	False	[]		rectocele
ciprofloxacin		True	1.3878510000000002	Not found	False	[]		abdominal hernia
ciprofloxacin		True	9.000019	Not found	False	[]		hernial eventration
ciprofloxacin		True	3.77527	Not found	False	[]		abdominal wall mass
ciprofloxacin		True	2.516857	Not found	False	[]		subdiaphragmatic abscess
ciprofloxacin		True	1.510141	Not found	False	[]		diaphragmatic hernia
ciprofloxacin		True	1.413052	Not found	False	[]		hiatus hernia
ciprofloxacin		True	2.17865	Not found	False	[]		inguinal hernia strangulated
ciprofloxacin		True	3.073025	Not found	False	[]		inguinal hernia, obstructive
ciprofloxacin		True	1.396709	Not found	False	[]		umbilical hernia
ciprofloxacin		True	1.915807	Not found	False	[]		anal fissure
ciprofloxacin		True	2.512702	Not found	False	[]		anorectal disorder
ciprofloxacin		True	2.272292	Not found	False	[]		rectal fissure
ciprofloxacin		True	18.77527	Not found	False	[]		rectal lesion
ciprofloxacin		True	1.552829	Not found	False	[]		dyschezia
ciprofloxacin		True	8.232487	Not found	False	[]		anal inflammation
ciprofloxacin		True	9.000019	Not found	False	[]		anal pruritus
ciprofloxacin		True	3.77527	Not found	False	[]		benign pancreatic neoplasm
ciprofloxacin		True	3.805738	Not found	False	[]		colon adenoma
ciprofloxacin		True	2.062533	Not found	False	[]		large intestine polyp
ciprofloxacin		True	4.133996	Not found	False	[]		oesophageal polyp
ciprofloxacin		True	3.77527	Not found	False	[]		rectal adenoma
ciprofloxacin		True	28.84532	Not found	False	[]		oral fibroma
ciprofloxacin		True	8.5858	Not found	False	[]		oral papilloma
ciprofloxacin		True	1.869079	Not found	False	[]		dental caries
ciprofloxacin		True	3.163363	Not found	False	[]		periodontitis
ciprofloxacin		True	1.392866	Not found	False	[]		tooth abscess
ciprofloxacin		True	1.4474129999999998	Not found	False	[]		tooth infection
ciprofloxacin		True	4.066476000000001	Not found	False	[]		loose tooth
ciprofloxacin		True	2.036585	Not found	False	[]		periodontal disease
ciprofloxacin		True	3.516993	Not found	False	[]		poor dental condition
ciprofloxacin		True	2.17865	Not found	False	[]		teething
ciprofloxacin		True	2.150325	Not found	False	[]		tooth deposit
ciprofloxacin		True	1.577285	Not found	False	[]		tooth disorder
ciprofloxacin		True	1.138494	Not found	False	[]		tooth fracture
ciprofloxacin		True	3.595672	Not found	False	[]		tooth impacted
ciprofloxacin		True	9.675615	Not found	False	[]		tooth injury
ciprofloxacin		True	3.77527	Not found	False	[]		tooth resorption
ciprofloxacin		True	1.411598	Not found	False	[]		hyperaesthesia teeth
ciprofloxacin		True	1.322987	Not found	False	[]		toothache
ciprofloxacin		True	3.054592	Not found	False	[]		pulpitis dental
ciprofloxacin		True	3.516993	Not found	False	[]		dental plaque
ciprofloxacin		True	18.77527	Not found	False	[]		gingival cyst
ciprofloxacin		True	2.505181	Not found	False	[]		gingival erosion
ciprofloxacin		True	1.854821	Not found	False	[]		gingival erythema
ciprofloxacin		True	4.994281	Not found	False	[]		gingival recession
ciprofloxacin		True	2.168495	Not found	False	[]		gingival ulceration
ciprofloxacin		True	1.384431	Not found	False	[]		gingivitis
ciprofloxacin		True	1.1349429999999998	Not found	False	[]		gingival bleeding
ciprofloxacin		True	1.5066810000000002	Not found	False	[]		gingival abscess
ciprofloxacin		True	1.544203	Not found	False	[]		gingival pain
ciprofloxacin		True	1.664854	Not found	False	[]		tooth loss
ciprofloxacin		True	1.806884	Not found	False	[]		diverticulum
ciprofloxacin		True	1.349165	Not found	False	[]		diverticulum intestinal
ciprofloxacin		True	2.736384	Not found	False	[]		diverticulitis
ciprofloxacin		True	1.38198	Not found	False	[]		alcoholic pancreatitis
ciprofloxacin		True	1.7972549999999998	Not found	False	[]		oedematous pancreatitis
ciprofloxacin		True	8.015115	Not found	False	[]		pancreas infection
ciprofloxacin		True	1.011622	Not found	False	[]		pancreatitis chronic
ciprofloxacin		True	1.061519	Not found	False	[]		pancreatitis haemorrhagic
ciprofloxacin		True	1.050303	Not found	False	[]		pancreatitis necrotising
ciprofloxacin		True	3.634415	Not found	False	[]		pancreatic atrophy
ciprofloxacin		True	4.133996	Not found	False	[]		pancreatic calcification
ciprofloxacin		True	9.183527	Not found	False	[]		pancreatic duct dilatation
ciprofloxacin		True	1.7709260000000002	Not found	False	[]		pancreatic failure
ciprofloxacin		True	4.133996	Not found	False	[]		abdominal injury
ciprofloxacin		True	6.736262	Not found	False	[]		colon injury
ciprofloxacin		True	14.47299	Not found	False	[]		dysbiosis
ciprofloxacin		True	1.634903	Not found	False	[]		food poisoning
ciprofloxacin		True	3.163363	Not found	False	[]		gastrointestinal anastomotic leak
ciprofloxacin		True	2.505181	Not found	False	[]		intestinal mass
ciprofloxacin		True	2.17865	Not found	False	[]		intestine transplant rejection
ciprofloxacin		True	3.519909	Not found	False	[]		pelvic mass
ciprofloxacin		True	2.756012	Not found	False	[]		protein-losing gastroenteropathy
ciprofloxacin		True	4.133996	Not found	False	[]		vasculitis gastrointestinal
ciprofloxacin		True	3.495042	Not found	False	[]		anal fistula
ciprofloxacin		True	7.454275	Not found	False	[]		dental fistula
ciprofloxacin		True	2.17865	Not found	False	[]		diverticular fistula
ciprofloxacin		True	6.736262	Not found	False	[]		fistula of small intestine
ciprofloxacin		True	5.75382	Not found	False	[]		enterocolonic fistula
ciprofloxacin		True	4.672731	Not found	False	[]		enterocutaneous fistula
ciprofloxacin		True	2.498624	Not found	False	[]		enterovesical fistula
ciprofloxacin		True	2.9484790000000003	Not found	False	[]		female genital tract fistula
ciprofloxacin		True	1.38198	Not found	False	[]		gastric fistula
ciprofloxacin		True	4.006125	Not found	False	[]		gastrointestinal fistula
ciprofloxacin		True	3.474097	Not found	False	[]		intestinal fistula
ciprofloxacin		True	8.5858	Not found	False	[]		oesophagobronchial fistula
ciprofloxacin		True	2.168495	Not found	False	[]		oral cavity fistula
ciprofloxacin		True	2.505181	Not found	False	[]		oroantral fistula
ciprofloxacin		True	2.17865	Not found	False	[]		achlorhydria
ciprofloxacin		True	2.17865	Not found	False	[]		gastrointestinal tract mucosal discolouration
ciprofloxacin		True	3.408424	Not found	False	[]		gastrointestinal melanosis
ciprofloxacin		True	18.77527	Not found	False	[]		oesophageal mucosal hyperplasia
ciprofloxacin		True	2.0553799999999995	Not found	False	[]		oesophageal oedema
ciprofloxacin		True	4.133996	Not found	False	[]		systemic scleroderma
ciprofloxacin		True	1.138516	Not found	False	[]		gastric antral vascular ectasia
ciprofloxacin		True	1.043091	Not found	False	[]		portal hypertensive gastropathy
ciprofloxacin		True	2.189974	Not found	False	[]		anal haemorrhage
ciprofloxacin		True	1.1701934	Not found	False	[]		haematochezia
ciprofloxacin		True	5.217944	Not found	False	[]		anal abscess
ciprofloxacin		True	3.595672	Not found	False	[]		anal infection
ciprofloxacin		True	5.269729	Not found	False	[]		anorectal infection
ciprofloxacin		True	4.090003	Not found	False	[]		perirectal abscess
ciprofloxacin		True	3.114883	Not found	False	[]		rectal abscess
ciprofloxacin		True	3.77527	Not found	False	[]		campylobacter gastroenteritis
ciprofloxacin		True	1.38198	Not found	False	[]		cryptosporidiosis infection
ciprofloxacin		True	7.329207999999999	Not found	False	[]		cytomegalovirus gastroenteritis
ciprofloxacin		True	2.272247	Not found	False	[]		gastric infection
ciprofloxacin		True	3.163363	Not found	False	[]		gastritis bacterial
ciprofloxacin		True	2.17865	Not found	False	[]		gastritis viral
ciprofloxacin		True	1.440508	Not found	False	[]		gastroenteritis bacterial
ciprofloxacin		True	6.804854	Not found	False	[]		gastroenteritis clostridial
ciprofloxacin		True	5.072356	Not found	False	[]		gastroenteritis norovirus
ciprofloxacin		True	3.77527	Not found	False	[]		gastroenteritis shigella
ciprofloxacin		True	3.408424	Not found	False	[]		gastroenteritis staphylococcal
ciprofloxacin		True	1.607126	Not found	False	[]		gastroenteritis viral
ciprofloxacin		True	4.160895	Not found	False	[]		abdominal abscess
ciprofloxacin		True	1.960035	Found	True	[]	infectious diarrhea	diarrhoea infectious
ciprofloxacin		True	4.29292	Not found	False	[]		gastrointestinal bacterial infection
ciprofloxacin		True	1.38198	Not found	False	[]		helminthic infection
ciprofloxacin		True	1.437959	Not found	False	[]		strongyloidiasis
ciprofloxacin		True	3.319951	Not found	False	[]		tuberculosis gastrointestinal
ciprofloxacin		True	3.0752040000000003	Not found	False	[]		abscess intestinal
ciprofloxacin		True	1.709454	Not found	False	[]		appendiceal abscess
ciprofloxacin		True	1.34048	Not found	False	[]		appendicitis
ciprofloxacin		True	2.23939	Not found	False	[]		clostridium colitis
ciprofloxacin		True	1.433876	Not found	False	[]		cytomegalovirus colitis
ciprofloxacin		True	2.6666920000000003	Not found	False	[]		cytomegalovirus enteritis
ciprofloxacin		True	1.183663	Not found	False	[]		cytomegalovirus enterocolitis
ciprofloxacin		True	1.653644	Not found	False	[]		enteritis infectious
ciprofloxacin		True	1.38198	Not found	False	[]		enterobiasis
ciprofloxacin		True	2.512045	Not found	False	[]		enterocolitis infectious
ciprofloxacin		True	3.163363	Not found	False	[]		giardiasis
ciprofloxacin		True	1.5917720000000002	Not found	False	[]		fungal oesophagitis
ciprofloxacin		True	2.136804	Not found	False	[]		oesophageal candidiasis
ciprofloxacin		True	5.559319	Not found	False	[]		fungal peritonitis
ciprofloxacin		True	2.864075	Not found	False	[]		peritonitis bacterial
ciprofloxacin		True	1.1319560000000002	Not found	False	[]		colitis ischaemic
ciprofloxacin		True	1.393108	Not found	False	[]		colitis ulcerative
ciprofloxacin		True	1.396709	Not found	False	[]		enterocolitis haemorrhagic
ciprofloxacin		True	1.076206	Not found	False	[]		necrotising colitis
ciprofloxacin		True	3.0131330000000003	Not found	False	[]		pyoderma gangrenosum
ciprofloxacin		True	1.669483	Not found	False	[]		chronic gastritis
ciprofloxacin		True	8.5858	Not found	False	[]		gastritis haemorrhagic
ciprofloxacin		True	1.669483	Not found	False	[]		reflux gastritis
ciprofloxacin		True	2.077631	Not found	False	[]		crohn's disease
ciprofloxacin		True	28.84532	Not found	False	[]		enteritis
ciprofloxacin		True	1.412825	Not found	False	[]		enterocolitis
ciprofloxacin		True	1.775122	Not found	False	[]		gastrointestinal inflammation
ciprofloxacin		True	1.453575	Not found	False	[]		inflammatory bowel disease
ciprofloxacin		True	3.519909	Not found	False	[]		pouchitis
ciprofloxacin		True	1.3675739999999998	Not found	False	[]		oesophagitis haemorrhagic
ciprofloxacin		True	1.667207	Not found	False	[]		radiation oesophagitis
ciprofloxacin		True	1.029011	Not found	False	[]		proctitis
ciprofloxacin		True	1.40474	Not found	False	[]		diarrhoea haemorrhagic
ciprofloxacin		True	1.3675739999999998	Not found	False	[]		post procedural diarrhoea
ciprofloxacin		True	1.440508	Not found	False	[]		duodenogastric reflux
ciprofloxacin		True	1.38198	Not found	False	[]		gastric atony
ciprofloxacin		True	1.2133235	Not found	False	[]		gastrooesophageal reflux disease
ciprofloxacin		True	1.2508089999999998	Not found	False	[]		impaired gastric emptying
ciprofloxacin		True	1.863265	Not found	False	[]		intestinal dilatation
ciprofloxacin		True	1.976849	Not found	False	[]		bowel movement irregularity
ciprofloxacin		True	1.588275	Not found	False	[]		gastrointestinal motility disorder
ciprofloxacin		True	5.269729	Not found	False	[]		presbyoesophagus
ciprofloxacin		True	2.075148	Not found	False	[]		abdominal mass
ciprofloxacin		True	1.0449229999999998	Not found	False	[]		epigastric discomfort
ciprofloxacin		True	1.451398	Not found	False	[]		abnormal faeces
ciprofloxacin		True	1.158994	Not found	False	[]		faeces discoloured
ciprofloxacin		True	1.7163149999999998	Not found	False	[]		faeces hard
ciprofloxacin		True	1.626109	Not found	False	[]		faeces pale
ciprofloxacin		True	2.270484	Not found	False	[]		abdominal tenderness
ciprofloxacin		True	3.77527	Not found	False	[]		visceral pain
ciprofloxacin		True	2.625111	Not found	False	[]		acute abdomen
ciprofloxacin		True	1.567745	Not found	False	[]		breath odour
ciprofloxacin		True	1.491572	Not found	False	[]		anal incontinence
ciprofloxacin		True	1.184555	Not found	False	[]		hypophagia
ciprofloxacin		True	1.011562	Not found	False	[]		incontinence
ciprofloxacin		True	1.688916	Not found	False	[]		mastication disorder
ciprofloxacin		True	2.0553799999999995	Not found	False	[]		pelvic discomfort
ciprofloxacin		True	2.991912	Not found	False	[]		pelvic pain
ciprofloxacin		True	2.516857	Not found	False	[]		peristalsis visible
ciprofloxacin		True	3.77527	Not found	False	[]		pneumatosis intestinalis
ciprofloxacin		True	1.365024	Not found	False	[]		post cholecystectomy syndrome
ciprofloxacin		True	8.5858	Not found	False	[]		dialysis disequilibrium syndrome
ciprofloxacin		True	2.07596	Not found	False	[]		procedural nausea
ciprofloxacin		True	2.0553799999999995	Not found	False	[]		procedural vomiting
ciprofloxacin		True	3.843546	Not found	False	[]		anal stenosis
ciprofloxacin		True	8.5858	Not found	False	[]		anorectal stenosis
ciprofloxacin		True	5.269729	Not found	False	[]		rectal stenosis
ciprofloxacin		True	3.163363	Not found	False	[]		distal intestinal obstruction syndrome
ciprofloxacin		True	2.552414	Not found	False	[]		ileal stenosis
ciprofloxacin		True	8.5858	Not found	False	[]		papilla of vater stenosis
ciprofloxacin		True	1.062457	Not found	False	[]		small intestinal obstruction
ciprofloxacin		True	9.000019	Not found	False	[]		gastric stenosis
ciprofloxacin		True	1.365024	Not found	False	[]		obstruction gastric
ciprofloxacin		True	2.043606	Not found	False	[]		gastrointestinal obstruction
ciprofloxacin		True	2.516857	Not found	False	[]		gastrointestinal stenosis
ciprofloxacin		True	1.255919	Not found	False	[]		intestinal obstruction
ciprofloxacin		True	3.305292	Not found	False	[]		intestinal stenosis
ciprofloxacin		True	1.440508	Not found	False	[]		mechanical ileus
ciprofloxacin		True	1.0408499999999998	Not found	False	[]		subileus
ciprofloxacin		True	2.043606	Not found	False	[]		large intestinal obstruction
ciprofloxacin		True	13.414492	Not found	False	[]		intestinal prolapse
ciprofloxacin		True	8.5858	Not found	False	[]		large intestinal stenosis
ciprofloxacin		True	2.861966	Not found	False	[]		acquired oesophageal web
ciprofloxacin		True	1.018196	Not found	False	[]		oesophageal stenosis
ciprofloxacin		True	2.516857	Not found	False	[]		rectal ulcer haemorrhage
ciprofloxacin		True	1.321945	Not found	False	[]		duodenal perforation
ciprofloxacin		True	1.289148	Not found	False	[]		diverticular perforation
ciprofloxacin		True	2.290227	Not found	False	[]		stress ulcer
ciprofloxacin		True	1.197429	Not found	False	[]		ileal perforation
ciprofloxacin		True	2.341748	Not found	False	[]		large intestinal ulcer haemorrhage
ciprofloxacin		True	1.043091	Not found	False	[]		oesophageal ulcer haemorrhage
ciprofloxacin		True	1.38198	Not found	False	[]		gastrointestinal mucosal necrosis
ciprofloxacin		True	1.067256	Not found	False	[]		gastrointestinal necrosis
ciprofloxacin		True	1.553048	Not found	False	[]		intestinal ischaemia
ciprofloxacin		True	4.12187	Not found	False	[]		mesenteric artery thrombosis
ciprofloxacin		True	3.408424	Not found	False	[]		thrombosis mesenteric vessel
ciprofloxacin		True	1.321302	Not found	False	[]		haemorrhoidal haemorrhage
ciprofloxacin		True	1.492574	Not found	False	[]		haemorrhoids
ciprofloxacin		True	2.4324700000000004	Not found	False	[]		short-bowel syndrome
ciprofloxacin		True	2.4324700000000004	Not found	False	[]		steatorrhoea
ciprofloxacin		True	2.17865	Not found	False	[]		rectal neoplasm
ciprofloxacin		True	1.38198	Not found	False	[]		gastric cancer recurrent
ciprofloxacin		True	2.07596	Not found	False	[]		metastatic gastric cancer
ciprofloxacin		True	1.5551749999999998	Not found	False	[]		abdominal neoplasm
ciprofloxacin		True	8.5858	Not found	False	[]		cronkhite-canada syndrome
ciprofloxacin		True	8.5858	Not found	False	[]		duodenal neoplasm
ciprofloxacin		True	12.569562	Not found	False	[]		peritoneal neoplasm
ciprofloxacin		True	2.128993	Not found	False	[]		anal cancer
ciprofloxacin		True	2.17865	Not found	False	[]		rectal cancer metastatic
ciprofloxacin		True	1.38198	Not found	False	[]		rectal cancer stage ii
ciprofloxacin		True	1.893876	Not found	False	[]		colon cancer metastatic
ciprofloxacin		True	1.38198	Not found	False	[]		colon cancer stage 0
ciprofloxacin		True	2.17865	Not found	False	[]		metastases to gastrointestinal tract
ciprofloxacin		True	3.77527	Not found	False	[]		metastases to retroperitoneum
ciprofloxacin		True	3.77527	Not found	False	[]		retroperitoneal cancer
ciprofloxacin		True	2.17865	Not found	False	[]		lip neoplasm malignant stage unspecified
ciprofloxacin		True	18.77527	Not found	False	[]		metastases to mouth
ciprofloxacin		True	9.000019	Not found	False	[]		tongue neoplasm
ciprofloxacin		True	1.043091	Not found	False	[]		metastases to pancreas
ciprofloxacin		True	1.854532	Not found	False	[]		pancreatic neoplasm
ciprofloxacin		True	1.472771	Not found	False	[]		cheilitis
ciprofloxacin		True	1.479766	Not found	False	[]		lip blister
ciprofloxacin		True	1.987493	Not found	False	[]		lip erosion
ciprofloxacin		True	2.930805	Not found	False	[]		lip ulceration
ciprofloxacin		True	1.489513	Not found	False	[]		oral disorder
ciprofloxacin		True	9.000019	Not found	False	[]		oral dysaesthesia
ciprofloxacin		True	9.000019	Not found	False	[]		oral mucosa atrophy
ciprofloxacin		True	4.915853	Not found	False	[]		abscess oral
ciprofloxacin		True	2.17865	Not found	False	[]		ludwig angina
ciprofloxacin		True	9.000019	Not found	False	[]		necrotising ulcerative gingivostomatitis
ciprofloxacin		True	1.908735	Not found	False	[]		oral infection
ciprofloxacin		True	2.17865	Not found	False	[]		oral pustule
ciprofloxacin		True	1.085101	Not found	False	[]		odynophagia
ciprofloxacin		True	1.398517	Not found	False	[]		oral pain
ciprofloxacin		True	1.340147	Not found	False	[]		paraesthesia oral
ciprofloxacin		True	1.941017	Not found	False	[]		lip exfoliation
ciprofloxacin		True	3.581715	Not found	False	[]		oral mucosal eruption
ciprofloxacin		True	1.272475	Not found	False	[]		oral mucosal erythema
ciprofloxacin		True	1.531406	Not found	False	[]		oral pruritus
ciprofloxacin		True	1.6005550000000002	Not found	False	[]		oropharyngeal blistering
ciprofloxacin		True	1.0669601	Not found	False	[]		oropharyngeal pain
ciprofloxacin		True	4.387658	Not found	False	[]		oropharyngeal plaque
ciprofloxacin		True	3.054592	Not found	False	[]		gingival oedema
ciprofloxacin		True	3.411881	Not found	False	[]		oral mucosa erosion
ciprofloxacin		True	1.693034	Not found	False	[]		intra-abdominal fluid collection
ciprofloxacin		True	2.612689	Not found	False	[]		pelvic fluid collection
ciprofloxacin		True	2.17865	Not found	False	[]		perihepatic abscess
ciprofloxacin		True	4.387658	Not found	False	[]		peritoneal abscess
ciprofloxacin		True	8.5858	Not found	False	[]		peritoneal necrosis
ciprofloxacin		True	2.17865	Not found	False	[]		encapsulating peritoneal sclerosis
ciprofloxacin		True	1.588275	Not found	False	[]		abdominal adhesions
ciprofloxacin		True	1.043091	Not found	False	[]		perirenal haematoma
ciprofloxacin		True	2.372426	Not found	False	[]		aptyalism
ciprofloxacin		True	1.124834	Not found	False	[]		lip dry
ciprofloxacin		True	5.75382	Not found	False	[]		salivary gland calculus
ciprofloxacin		True	1.440508	Not found	False	[]		salivary gland disorder
ciprofloxacin		True	1.225428	Not found	False	[]		salivary gland pain
ciprofloxacin		True	1.854821	Not found	False	[]		parotid gland enlargement
ciprofloxacin		True	1.225428	Not found	False	[]		salivary gland enlargement
ciprofloxacin		True	1.384431	Not found	False	[]		sialoadenitis
ciprofloxacin		True	9.29292	Not found	False	[]		atrophic glossitis
ciprofloxacin		True	1.758927	Not found	False	[]		tongue biting
ciprofloxacin		True	1.38198	Not found	False	[]		tongue geographic
ciprofloxacin		True	1.3675739999999998	Not found	False	[]		tongue injury
ciprofloxacin		True	8.5858	Not found	False	[]		tongue necrosis
ciprofloxacin		True	1.268329	Not found	False	[]		tongue ulceration
ciprofloxacin		True	1.620515	Not found	False	[]		protrusion tongue
ciprofloxacin		True	1.102691	Not found	False	[]		tongue coated
ciprofloxacin		True	1.693034	Not found	False	[]		tongue dry
ciprofloxacin		True	1.38198	Not found	False	[]		tongue eruption
ciprofloxacin		True	1.38198	Not found	False	[]		helicobacter gastritis
ciprofloxacin		True	5.269729	Not found	False	[]		large intestine infection
ciprofloxacin		True	8.5858	Not found	False	[]		post procedural constipation
ciprofloxacin		True	1.225428	Not found	False	[]		regurgitation
ciprofloxacin		True	8.5858	Not found	False	[]		mouth haemorrhage
ciprofloxacin		True	5.75382	Not found	False	[]		tongue movement disturbance
ciprofloxacin		True	8.5858	Not found	False	[]		administration site pain
ciprofloxacin		True	2.6896370000000003	Not found	False	[]		puncture site haemorrhage
ciprofloxacin		True	28.84532	Not found	False	[]		vessel puncture site pain
ciprofloxacin		True	2.17865	Not found	False	[]		vessel puncture site pruritus
ciprofloxacin		True	9.465513	Not found	False	[]		vessel puncture site reaction
ciprofloxacin		True	8.5858	Not found	False	[]		application site photosensitivity reaction
ciprofloxacin		True	8.5858	Not found	False	[]		instillation site erythema
ciprofloxacin		True	8.5858	Not found	False	[]		instillation site pruritus
ciprofloxacin		True	1.467536	Not found	False	[]		device related infection
ciprofloxacin		True	1.430164	Not found	False	[]		device related sepsis
ciprofloxacin		True	1.440508	Not found	False	[]		catheter site cellulitis
ciprofloxacin		True	1.709454	Not found	False	[]		catheter site haematoma
ciprofloxacin		True	1.957448	Not found	False	[]		vascular device infection
ciprofloxacin		True	2.0553799999999995	Not found	False	[]		implant site haematoma
ciprofloxacin		True	3.236007	Not found	False	[]		infusion site erythema
ciprofloxacin		True	2.341748	Not found	False	[]		infusion site haemorrhage
ciprofloxacin		True	1.0494979999999998	Not found	False	[]		infusion site irritation
ciprofloxacin		True	1.580367	Not found	False	[]		infusion site pain
ciprofloxacin		True	2.290227	Not found	False	[]		infusion site phlebitis
ciprofloxacin		True	5.445053000000001	Not found	False	[]		infusion site pruritus
ciprofloxacin		True	2.359314	Not found	False	[]		infusion site rash
ciprofloxacin		True	2.341141	Not found	False	[]		infusion site reaction
ciprofloxacin		True	1.024556	Not found	False	[]		infusion site swelling
ciprofloxacin		True	1.38198	Not found	False	[]		infusion site thrombosis
ciprofloxacin		True	1.138516	Not found	False	[]		infusion site urticaria
ciprofloxacin		True	5.087537	Not found	False	[]		infusion site warmth
ciprofloxacin		True	1.292724	Not found	False	[]		injection site discolouration
ciprofloxacin		True	1.085859	Not found	False	[]		injection site erythema
ciprofloxacin		True	2.17865	Not found	False	[]		injection site exfoliation
ciprofloxacin		True	9.367574	Not found	False	[]		injection site hypersensitivity
ciprofloxacin		True	1.298316	Not found	False	[]		injection site pruritus
ciprofloxacin		True	1.356055	Not found	False	[]		injection site rash
ciprofloxacin		True	39.209454	Not found	False	[]		injection site streaking
ciprofloxacin		True	1.667207	Not found	False	[]		injection site thrombosis
ciprofloxacin		True	1.103674	Not found	False	[]		hyperthermia
ciprofloxacin		True	1.285439	Not found	False	[]		neuroleptic malignant syndrome
ciprofloxacin		True	1.37441	Not found	False	[]		temperature regulation disorder
ciprofloxacin		True	2.17865	Not found	False	[]		cytarabine syndrome
ciprofloxacin		True	1.272475	Not found	False	[]		febrile infection
ciprofloxacin		True	1.3902588	Not found	False	[]		pyrexia
ciprofloxacin		True	8.5858	Not found	False	[]		electrocution
ciprofloxacin		True	3.77527	Not found	False	[]		no adverse event
ciprofloxacin		True	2.6826570000000003	Not found	False	[]		autonomic nervous system imbalance
ciprofloxacin		True	5.556671	Not found	False	[]		chronic fatigue syndrome
ciprofloxacin		True	2.65992	Not found	False	[]		decreased activity
ciprofloxacin		True	1.030118	Not found	False	[]		feeling hot
ciprofloxacin		True	1.193504	Not found	False	[]		hunger
ciprofloxacin		True	1.717145	Not found	False	[]		peripheral coldness
ciprofloxacin		True	2.424433	Not found	False	[]		temperature intolerance
ciprofloxacin		True	2.5529238000000003	Not found	False	[]		gait inability
ciprofloxacin		True	1.38198	Not found	False	[]		gait deviation
ciprofloxacin		True	3.0447200000000003	Not found	False	[]		adhesion
ciprofloxacin		True	1.564259	Not found	False	[]		apparent death
ciprofloxacin		True	1.0796663	Not found	False	[]		condition aggravated
ciprofloxacin		True	1.320523	Not found	False	[]		deformity
ciprofloxacin		True	2.826814	Not found	False	[]		effusion
ciprofloxacin		True	1.706027	Not found	False	[]		exercise tolerance decreased
ciprofloxacin		True	5.363159	Not found	False	[]		fistula discharge
ciprofloxacin		True	1.3916139	Not found	False	[]		general physical health deterioration
ciprofloxacin		True	4.387658	Not found	False	[]		hypohidrosis
ciprofloxacin		True	1.51181	Not found	False	[]		induration
ciprofloxacin		True	1.254333	Not found	False	[]		influenza like illness
ciprofloxacin		True	1.6482633	Not found	False	[]		mobility decreased
ciprofloxacin		True	3.630641	Not found	False	[]		multi-organ disorder
ciprofloxacin		True	1.6517039	Not found	False	[]		multiple organ dysfunction syndrome
ciprofloxacin		True	1.511548	Not found	False	[]		night sweats
ciprofloxacin		True	1.220387	Not found	False	[]		obstruction
ciprofloxacin		True	1.004278	Not found	False	[]		pallor
ciprofloxacin		True	1.273823	Not found	False	[]		performance status decreased
ciprofloxacin		True	9.29292	Not found	False	[]		pseudocyst
ciprofloxacin		True	1.723296	Not found	False	[]		purulent discharge
ciprofloxacin		True	1.0052370000000002	Not found	False	[]		secretion discharge
ciprofloxacin		True	2.435242	Not found	False	[]		xerosis
ciprofloxacin		True	1.717865	Not found	False	[]		hernia
ciprofloxacin		True	1.516552	Not found	False	[]		granuloma
ciprofloxacin		True	5.75382	Not found	False	[]		papillitis
ciprofloxacin		True	1.667207	Not found	False	[]		polyserositis
ciprofloxacin		True	8.5858	Not found	False	[]		post embolisation syndrome
ciprofloxacin		True	1.718679	Not found	False	[]		systemic inflammatory response syndrome
ciprofloxacin		True	2.103972	Not found	False	[]		mucosal discolouration
ciprofloxacin		True	1.072275	Not found	False	[]		mucosal dryness
ciprofloxacin		True	1.828579	Not found	False	[]		mucosal erosion
ciprofloxacin		True	1.37441	Not found	False	[]		mucosal haemorrhage
ciprofloxacin		True	3.77527	Not found	False	[]		mucosal hyperaemia
ciprofloxacin		True	1.6205661	Not found	False	[]		mucosal inflammation
ciprofloxacin		True	3.578135	Not found	False	[]		mucosal ulceration
ciprofloxacin		True	1.5306229999999998	Not found	False	[]		mucosal disorder
ciprofloxacin		True	1.651474	Not found	False	[]		oedema mucosal
ciprofloxacin		True	1.564259	Not found	False	[]		polyp
ciprofloxacin		True	1.081655	Not found	False	[]		gravitational oedema
ciprofloxacin		True	2.6275760000000004	Not found	False	[]		facial pain
ciprofloxacin		True	2.263069	Not found	False	[]		flank pain
ciprofloxacin		True	1.274657	Not found	False	[]		incision site pain
ciprofloxacin		True	1.0494979999999998	Not found	False	[]		post procedural discomfort
ciprofloxacin		True	1.417679	Not found	False	[]		procedural pain
ciprofloxacin		True	8.5858	Not found	False	[]		radiation associated pain
ciprofloxacin		True	3.77527	Not found	False	[]		tobacco withdrawal symptoms
ciprofloxacin		True	1.744201	Not found	False	[]		excessive granulation tissue
ciprofloxacin		True	1.453283	Not found	False	[]		cyst
ciprofloxacin		True	4.133996	Not found	False	[]		haemorrhagic cyst
ciprofloxacin		True	2.034367	Not found	False	[]		mass
ciprofloxacin		True	1.8584050000000003	Not found	False	[]		cell death
ciprofloxacin		True	2.359314	Not found	False	[]		fat necrosis
ciprofloxacin		True	1.7512389999999998	Not found	False	[]		atrophy
ciprofloxacin		True	1.43085	Not found	False	[]		dysplasia
ciprofloxacin		True	2.581494	Not found	False	[]		hypertrophy
ciprofloxacin		True	1.38198	Not found	False	[]		tumour ulceration
ciprofloxacin		True	1.154536	Not found	False	[]		ulcer
ciprofloxacin		True	28.84532	Not found	False	[]		stoma site pain
ciprofloxacin		True	1.099974	Not found	False	[]		biliary colic
ciprofloxacin		True	8.5858	Not found	False	[]		cholangiolitis
ciprofloxacin		True	2.2378780000000003	Not found	False	[]		cholangitis
ciprofloxacin		True	1.37441	Not found	False	[]		cholangitis sclerosing
ciprofloxacin		True	1.43773	Not found	False	[]		bile duct obstruction
ciprofloxacin		True	1.552829	Not found	False	[]		bile duct stenosis
ciprofloxacin		True	3.77527	Not found	False	[]		biliary fistula
ciprofloxacin		True	10.0484	Not found	False	[]		vanishing bile duct syndrome
ciprofloxacin		True	1.544532	Not found	False	[]		cholecystitis
ciprofloxacin		True	1.681129	Not found	False	[]		cholecystitis acute
ciprofloxacin		True	1.884009	Not found	False	[]		cholecystitis chronic
ciprofloxacin		True	1.094956	Not found	False	[]		cholecystitis infective
ciprofloxacin		True	1.5163609	Not found	False	[]		cholelithiasis
ciprofloxacin		True	2.17865	Not found	False	[]		cholelithiasis obstructive
ciprofloxacin		True	1.912801	Not found	False	[]		biliary dyskinesia
ciprofloxacin		True	2.446542	Not found	False	[]		gallbladder cholesterolosis
ciprofloxacin		True	1.6260452	Not found	False	[]		gallbladder disorder
ciprofloxacin		True	1.061519	Not found	False	[]		gallbladder enlargement
ciprofloxacin		True	1.504788	Not found	False	[]		gallbladder injury
ciprofloxacin		True	1.440508	Not found	False	[]		gallbladder oedema
ciprofloxacin		True	1.475479	Not found	False	[]		gallbladder polyp
ciprofloxacin		True	2.0553799999999995	Not found	False	[]		hyperplastic cholecystopathy
ciprofloxacin		True	2.17865	Not found	False	[]		deficiency of bile secretion
ciprofloxacin		True	1.3245544	Not found	False	[]		cholestasis
ciprofloxacin		True	1.3038459999999998	Not found	False	[]		hepatitis cholestatic
ciprofloxacin		True	6.557352	Not found	False	[]		jaundice hepatocellular
ciprofloxacin		True	2.516857	Not found	False	[]		biloma
ciprofloxacin		True	5.679945	Not found	False	[]		hepatic calcification
ciprofloxacin		True	2.214944	Not found	False	[]		hepatic cyst
ciprofloxacin		True	1.854532	Not found	False	[]		hepatic infection
ciprofloxacin		True	1.719544	Not found	False	[]		hepatic lesion
ciprofloxacin		True	1.7755960000000002	Not found	False	[]		hepatic mass
ciprofloxacin		True	4.133996	Not found	False	[]		hepatic rupture
ciprofloxacin		True	1.023591	Not found	False	[]		hypoalbuminaemia
ciprofloxacin		True	1.828579	Not found	False	[]		asterixis
ciprofloxacin		True	2.128993	Not found	False	[]		chronic hepatic failure
ciprofloxacin		True	1.246954	Not found	False	[]		coma hepatic
ciprofloxacin		True	1.201804	Not found	False	[]		hepatic encephalopathy
ciprofloxacin		True	2.497069	Not found	False	[]		hepatorenal syndrome
ciprofloxacin		True	4.006125	Not found	False	[]		biliary cirrhosis
ciprofloxacin		True	1.38198	Not found	False	[]		cryptogenic cirrhosis
ciprofloxacin		True	8.5858	Not found	False	[]		bacillary angiomatosis
ciprofloxacin		True	8.5858	Not found	False	[]		hepatic cyst infection
ciprofloxacin		True	1.96034	Not found	False	[]		liver abscess
ciprofloxacin		True	1.258468	Not found	False	[]		haemochromatosis
ciprofloxacin		True	2.0553799999999995	Not found	False	[]		hepatic siderosis
ciprofloxacin		True	3.77527	Not found	False	[]		hepatic artery aneurysm
ciprofloxacin		True	2.0553799999999995	Not found	False	[]		hepatic artery occlusion
ciprofloxacin		True	14.08715	Not found	False	[]		hepatic artery stenosis
ciprofloxacin		True	5.352469	Not found	False	[]		hepatic infarction
ciprofloxacin		True	1.534007	Not found	False	[]		venoocclusive liver disease
ciprofloxacin		True	2.17865	Not found	False	[]		hepatitis a
ciprofloxacin		True	2.793845	Not found	False	[]		liver tenderness
ciprofloxacin		True	1.064451	Not found	False	[]		autoimmune hepatitis
ciprofloxacin		True	2.652718	Not found	False	[]		cholestatic liver injury
ciprofloxacin		True	3.77527	Not found	False	[]		granulomatous liver disease
ciprofloxacin		True	2.6666920000000003	Not found	False	[]		hepatitis chronic active
ciprofloxacin		True	1.102108	Not found	False	[]		hepatotoxicity
ciprofloxacin		True	2.02131	Not found	False	[]		mixed liver injury
ciprofloxacin		True	9.000019	Not found	False	[]		biliary neoplasm
ciprofloxacin		True	1.651474	Not found	False	[]		hepatic neoplasm
ciprofloxacin		True	3.163363	Not found	False	[]		benign hepatic neoplasm
ciprofloxacin		True	1.138516	Not found	False	[]		hepatic adenoma
ciprofloxacin		True	2.0553799999999995	Not found	False	[]		allergic respiratory symptom
ciprofloxacin		True	1.38198	Not found	False	[]		allergic transfusion reaction
ciprofloxacin		True	1.38198	Not found	False	[]		allergy to arthropod bite
ciprofloxacin		True	3.163363	Not found	False	[]		allergy to arthropod sting
ciprofloxacin		True	2.17865	Not found	False	[]		allergy to metals
ciprofloxacin		True	3.707927	Not found	False	[]		hypersensitivity pneumonitis
ciprofloxacin		True	1.460361	Not found	False	[]		multiple allergies
ciprofloxacin		True	3.299316	Not found	False	[]		nephritis allergic
ciprofloxacin		True	2.574077	Not found	False	[]		panniculitis
ciprofloxacin		True	1.440508	Not found	False	[]		pruritus allergic
ciprofloxacin		True	5.75382	Not found	False	[]		septal panniculitis
ciprofloxacin		True	1.9141470000000005	Not found	False	[]		serum sickness
ciprofloxacin		True	1.688916	Not found	False	[]		type iv hypersensitivity reaction
ciprofloxacin		True	1.3542501999999998	Not found	False	[]		drug eruption
ciprofloxacin		True	1.8401382	Not found	False	[]		drug hypersensitivity
ciprofloxacin		True	2.3820620000000003	Not found	False	[]		food allergy
ciprofloxacin		True	1.272813	Not found	False	[]		toxic skin eruption
ciprofloxacin		True	1.709454	Not found	False	[]		circumoral oedema
ciprofloxacin		True	2.4385510000000004	Not found	False	[]		rhinitis allergic
ciprofloxacin		True	8.5858	Not found	False	[]		haemorrhagic urticaria
ciprofloxacin		True	1.38198	Not found	False	[]		idiopathic urticaria
ciprofloxacin		True	4.29292	Not found	False	[]		mechanical urticaria
ciprofloxacin		True	2.17865	Not found	False	[]		urticaria pigmentosa
ciprofloxacin		True	1.38198	Not found	False	[]		acute disseminated encephalomyelitis
ciprofloxacin		True	1.081655	Not found	False	[]		ankylosing spondylitis
ciprofloxacin		True	1.816357	Not found	False	[]		autoimmune disorder
ciprofloxacin		True	2.807327	Not found	False	[]		guillain-barre syndrome
ciprofloxacin		True	1.709454	Not found	False	[]		overlap syndrome
ciprofloxacin		True	2.07596	Not found	False	[]		myasthenia gravis crisis
ciprofloxacin		True	1.973407	Not found	False	[]		polymyositis
ciprofloxacin		True	1.225428	Not found	False	[]		rheumatoid lung
ciprofloxacin		True	3.416989	Not found	False	[]		linear iga disease
ciprofloxacin		True	1.38198	Not found	False	[]		paraneoplastic pemphigus
ciprofloxacin		True	1.026353	Not found	False	[]		pemphigus
ciprofloxacin		True	8.5858	Not found	False	[]		cerebral amyloid angiopathy
ciprofloxacin		True	2.516857	Not found	False	[]		refractoriness to platelet transfusion
ciprofloxacin		True	2.17865	Not found	False	[]		allergic respiratory disease
ciprofloxacin		True	3.073025	Not found	False	[]		chronic inflammatory demyelinating polyradiculoneuropathy
ciprofloxacin		True	3.0000530000000003	Not found	False	[]		decreased immune responsiveness
ciprofloxacin		True	1.634903	Not found	False	[]		engraftment syndrome
ciprofloxacin		True	1.63775	Not found	False	[]		glomerulonephritis
ciprofloxacin		True	9.183527	Not found	False	[]		infection masked
ciprofloxacin		True	8.5858	Not found	False	[]		multifocal motor neuropathy
ciprofloxacin		True	7.727831	Not found	False	[]		multiple chemical sensitivity
ciprofloxacin		True	2.850771	Not found	False	[]		sepsis syndrome
ciprofloxacin		True	3.069271	Not found	False	[]		acute graft versus host disease
ciprofloxacin		True	1.002156	Not found	False	[]		acute graft versus host disease in skin
ciprofloxacin		True	1.299432	Not found	False	[]		chronic graft versus host disease
ciprofloxacin		True	1.579777	Not found	False	[]		graft versus host disease
ciprofloxacin		True	2.060811	Not found	False	[]		lung transplant rejection
ciprofloxacin		True	3.833985	Not found	False	[]		cutaneous vasculitis
ciprofloxacin		True	9.000019	Not found	False	[]		diffuse vasculitis
ciprofloxacin		True	2.17865	Not found	False	[]		microscopic polyangiitis
ciprofloxacin		True	1.5917720000000002	Not found	False	[]		temporal arteritis
ciprofloxacin		True	1.586006	Not found	False	[]		vasculitic rash
ciprofloxacin		True	1.284838	Not found	False	[]		vasculitis necrotising
ciprofloxacin		True	1.854532	Not found	False	[]		hiv wasting syndrome
ciprofloxacin		True	1.0494979999999998	Not found	False	[]		human herpesvirus 8 infection
ciprofloxacin		True	1.71256	Not found	False	[]		immunosuppression
ciprofloxacin		True	2.17865	Not found	False	[]		mycobacterium avium complex immune restoration disease
ciprofloxacin		True	2.0553799999999995	Not found	False	[]		secondary immunodeficiency
ciprofloxacin		True	1.660862	Not found	False	[]		hypogammaglobulinaemia
ciprofloxacin		True	4.133996	Not found	False	[]		skin reaction
ciprofloxacin		True	2.17865	Not found	False	[]		reaction to preservatives
ciprofloxacin		True	2.747915	Not found	False	[]		bacterial disease carrier
ciprofloxacin		True	9.183527	Not found	False	[]		infectious disease carrier
ciprofloxacin		True	6.069827	Not found	False	[]		nosocomial infection
ciprofloxacin		True	18.718757	Not found	False	[]		arthritis reactive
ciprofloxacin		True	1.8270660000000003	Not found	False	[]		post herpetic neuralgia
ciprofloxacin		True	3.77527	Not found	False	[]		post polio syndrome
ciprofloxacin		True	1.38198	Not found	False	[]		roseola
ciprofloxacin		True	1.962222	Not found	False	[]		actinomycosis
ciprofloxacin		True	3.77527	Not found	False	[]		actinomycotic skin infection
ciprofloxacin		True	2.150325	Not found	False	[]		bacillus infection
ciprofloxacin		True	2.341748	Not found	False	[]		abscess bacterial
ciprofloxacin		True	3.271326	Not found	False	[]		acid fast bacilli infection
ciprofloxacin		True	3.613415	Not found	False	[]		acinetobacter infection
ciprofloxacin		True	1.157596	Not found	False	[]		arthritis bacterial
ciprofloxacin		True	1.686194	Found	True	[]	bacterial infection	bacterial infection
ciprofloxacin		True	2.747915	Not found	False	[]		bacteriuria
ciprofloxacin		True	2.341748	Not found	False	[]		breast cellulitis
ciprofloxacin		True	1.225428	Not found	False	[]		burkholderia cepacia complex infection
ciprofloxacin		True	1.6426506	Not found	False	[]		cellulitis
ciprofloxacin		True	1.709454	Not found	False	[]		cellulitis gangrenous
ciprofloxacin		True	18.77527	Not found	False	[]		cellulitis of male external genital organ
ciprofloxacin		True	1.37441	Not found	False	[]		citrobacter infection
ciprofloxacin		True	14.08715	Not found	False	[]		citrobacter sepsis
ciprofloxacin		True	2.229972	Not found	False	[]		gangrene
ciprofloxacin		True	24.163363	Not found	False	[]		lower respiratory tract infection bacterial
ciprofloxacin		True	1.451658	Not found	False	[]		meningitis bacterial
ciprofloxacin		True	1.3675739999999998	Not found	False	[]		morganella infection
ciprofloxacin		True	1.375656	Not found	False	[]		pneumonia bacterial
ciprofloxacin		True	2.516857	Not found	False	[]		post procedural cellulitis
ciprofloxacin		True	5.75382	Not found	False	[]		propionibacterium infection
ciprofloxacin		True	5.269729	Not found	False	[]		respiratory tract infection bacterial
ciprofloxacin		True	6.021202	Not found	False	[]		rhodococcus infection
ciprofloxacin		True	2.07596	Not found	False	[]		sinusitis bacterial
ciprofloxacin		True	1.626109	Not found	False	[]		stenotrophomonas infection
ciprofloxacin		True	3.073025	Not found	False	[]		stenotrophomonas sepsis
ciprofloxacin		True	2.516857	Not found	False	[]		superinfection bacterial
ciprofloxacin		True	1.4470809999999998	Not found	False	[]		urinary tract infection bacterial
ciprofloxacin		True	2.516857	Not found	False	[]		wound infection bacterial
ciprofloxacin		True	6.021202	Not found	False	[]		bordetella infection
ciprofloxacin		True	1.043091	Not found	False	[]		pertussis
ciprofloxacin		True	9.000019	Not found	False	[]		borrelia infection
ciprofloxacin		True	1.3592499999999998	Not found	False	[]		campylobacter infection
ciprofloxacin		True	2.185699	Not found	False	[]		clostridial infection
ciprofloxacin		True	3.797799	Not found	False	[]		clostridial sepsis
ciprofloxacin		True	3.77527	Not found	False	[]		tetanus
ciprofloxacin		True	1.3592499999999998	Not found	False	[]		corynebacterium infection
ciprofloxacin		True	3.595672	Not found	False	[]		enterobacter pneumonia
ciprofloxacin		True	1.043091	Not found	False	[]		enterobacter sepsis
ciprofloxacin		True	1.717286	Not found	False	[]		enterococcal bacteraemia
ciprofloxacin		True	2.184987	Not found	False	[]		enterococcal infection
ciprofloxacin		True	1.609904	Not found	False	[]		urinary tract infection enterococcal
ciprofloxacin		True	4.29292	Not found	False	[]		cystitis escherichia
ciprofloxacin		True	1.464446	Not found	False	[]		escherichia bacteraemia
ciprofloxacin		True	2.27639	Not found	False	[]		escherichia infection
ciprofloxacin		True	1.369738	Not found	False	[]		escherichia sepsis
ciprofloxacin		True	2.13038	Not found	False	[]		escherichia urinary tract infection
ciprofloxacin		True	1.245877	Not found	False	[]		pneumonia escherichia
ciprofloxacin		True	3.77527	Not found	False	[]		tularaemia
ciprofloxacin		True	18.77527	Not found	False	[]		gardnerella infection
ciprofloxacin		True	8.5858	Not found	False	[]		haemophilus bacteraemia
ciprofloxacin		True	3.052518	Not found	False	[]		pneumonia haemophilus
ciprofloxacin		True	2.17865	Not found	False	[]		helicobacter sepsis
ciprofloxacin		True	3.271326	Not found	False	[]		cystitis klebsiella
ciprofloxacin		True	1.286851	Not found	False	[]		klebsiella infection
ciprofloxacin		True	2.253271	Not found	False	[]		klebsiella sepsis
ciprofloxacin		True	4.8544290000000005	Not found	False	[]		proteus infection
ciprofloxacin		True	1.087253	Not found	False	[]		lung infection pseudomonal
ciprofloxacin		True	2.150325	Not found	False	[]		pseudomonal bacteraemia
ciprofloxacin		True	1.959466	Not found	False	[]		pseudomonal sepsis
ciprofloxacin		True	3.77527	Not found	False	[]		pseudomonas bronchitis
ciprofloxacin		True	2.030203	Not found	False	[]		urinary tract infection pseudomonal
ciprofloxacin		True	4.500038	Not found	False	[]		wound infection pseudomonas
ciprofloxacin		True	14.354532	Not found	False	[]		salmonella sepsis
ciprofloxacin		True	2.762768	Not found	False	[]		salmonellosis
ciprofloxacin		True	2.7911	Not found	False	[]		serratia infection
ciprofloxacin		True	1.3675739999999998	Not found	False	[]		serratia sepsis
ciprofloxacin		True	1.3680720000000002	Not found	False	[]		pneumonia staphylococcal
ciprofloxacin		True	1.489513	Not found	False	[]		staphylococcal abscess
ciprofloxacin		True	1.687533	Not found	False	[]		staphylococcal bacteraemia
ciprofloxacin		True	1.408672	Not found	False	[]		staphylococcal infection
ciprofloxacin		True	1.440508	Not found	False	[]		staphylococcal osteomyelitis
ciprofloxacin		True	1.72888	Not found	False	[]		staphylococcal sepsis
ciprofloxacin		True	1.061519	Not found	False	[]		urinary tract infection staphylococcal
ciprofloxacin		True	1.450733	Not found	False	[]		streptococcal infection
ciprofloxacin		True	1.683832	Not found	False	[]		streptococcal sepsis
ciprofloxacin		True	1.620515	Not found	False	[]		chlamydial infection
ciprofloxacin		True	1.488211	Not found	False	[]		aspergillus infection
ciprofloxacin		True	1.69939	Not found	False	[]		bronchopulmonary aspergillosis
ciprofloxacin		True	3.073025	Not found	False	[]		blastomycosis
ciprofloxacin		True	2.17865	Not found	False	[]		candida osteomyelitis
ciprofloxacin		True	1.2257540000000002	Not found	False	[]		candida pneumonia
ciprofloxacin		True	1.366341	Not found	False	[]		candida sepsis
ciprofloxacin		True	9.183527	Not found	False	[]		mucocutaneous candidiasis
ciprofloxacin		True	2.151383	Not found	False	[]		systemic candida
ciprofloxacin		True	3.595672	Not found	False	[]		fungal abscess central nervous system
ciprofloxacin		True	3.77527	Not found	False	[]		fungal rhinitis
ciprofloxacin		True	2.150325	Not found	False	[]		fusarium infection
ciprofloxacin		True	5.269729	Not found	False	[]		geotrichum infection
ciprofloxacin		True	14.08715	Not found	False	[]		laryngitis fungal
ciprofloxacin		True	5.75382	Not found	False	[]		infective aneurysm
ciprofloxacin		True	1.475558	Not found	False	[]		onychomycosis
ciprofloxacin		True	3.163363	Not found	False	[]		osteomyelitis fungal
ciprofloxacin		True	1.962145	Not found	False	[]		pneumonia fungal
ciprofloxacin		True	2.3957300000000004	Not found	False	[]		pulmonary mycosis
ciprofloxacin		True	6.936419	Not found	False	[]		respiratory tract infection fungal
ciprofloxacin		True	1.188406	Not found	False	[]		systemic mycosis
ciprofloxacin		True	8.675165	Not found	False	[]		trichosporon infection
ciprofloxacin		True	5.75382	Not found	False	[]		upper respiratory fungal infection
ciprofloxacin		True	8.5858	Not found	False	[]		wound infection fungal
ciprofloxacin		True	5.679945	Not found	False	[]		dermatophytosis
ciprofloxacin		True	3.77527	Not found	False	[]		tinea capitis
ciprofloxacin		True	1.772302	Not found	False	[]		tinea pedis
ciprofloxacin		True	1.440508	Not found	False	[]		tinea versicolour
ciprofloxacin		True	1.592086	Not found	False	[]		abscess jaw
ciprofloxacin		True	1.276839	Found	True	[]	joint infection	arthritis infective
ciprofloxacin		True	2.17865	Not found	False	[]		infective spondylitis
ciprofloxacin		True	1.268329	Not found	False	[]		intervertebral discitis
ciprofloxacin		True	3.843546	Not found	False	[]		joint abscess
ciprofloxacin		True	1.669483	Not found	False	[]		osteomyelitis acute
ciprofloxacin		True	2.456295	Not found	False	[]		osteomyelitis chronic
ciprofloxacin		True	3.052518	Not found	False	[]		breast abscess
ciprofloxacin		True	1.452312	Not found	False	[]		mastitis
ciprofloxacin		True	1.38198	Not found	False	[]		spinal cord abscess
ciprofloxacin		True	2.346344	Not found	False	[]		pelvic inflammatory disease
ciprofloxacin		True	1.38198	Not found	False	[]		uterine infection
ciprofloxacin		True	2.341748	Not found	False	[]		vulvovaginitis
ciprofloxacin		True	1.503618	Not found	False	[]		abscess
ciprofloxacin		True	8.5858	Not found	False	[]		genital abscess
ciprofloxacin		True	1.126643	Not found	False	[]		graft infection
ciprofloxacin		True	7.329207999999999	Not found	False	[]		groin infection
ciprofloxacin		True	1.4047740000000002	Not found	False	[]		postoperative wound infection
ciprofloxacin		True	2.516857	Not found	False	[]		infected bite
ciprofloxacin		True	1.245877	Not found	False	[]		infected cyst
ciprofloxacin		True	3.77527	Not found	False	[]		infected neoplasm
ciprofloxacin		True	1.434793	Not found	False	[]		infection susceptibility increased
ciprofloxacin		True	1.427272	Not found	False	[]		localised infection
ciprofloxacin		True	8.5858	Not found	False	[]		omphalitis
ciprofloxacin		True	2.647519	Not found	False	[]		opportunistic infection
ciprofloxacin		True	2.391276	Not found	False	[]		pelvic abscess
ciprofloxacin		True	2.201256	Not found	False	[]		post procedural infection
ciprofloxacin		True	2.103972	Not found	False	[]		postoperative abscess
ciprofloxacin		True	1.608495	Not found	False	[]		purulence
ciprofloxacin		True	2.0553799999999995	Not found	False	[]		stitch abscess
ciprofloxacin		True	3.77527	Not found	False	[]		transplant abscess
ciprofloxacin		True	5.75382	Not found	False	[]		wound abscess
ciprofloxacin		True	2.456018	Not found	False	[]		wound infection
ciprofloxacin		True	1.930879	Not found	False	[]		bronchiectasis
ciprofloxacin		True	1.026353	Not found	False	[]		infective exacerbation of chronic obstructive airways disease
ciprofloxacin		True	9.000019	Not found	False	[]		miliary pneumonia
ciprofloxacin		True	6.021202	Not found	False	[]		pleural infection
ciprofloxacin		True	2.8169690000000003	Not found	False	[]		pneumonia necrotising
ciprofloxacin		True	1.475767	Not found	False	[]		atypical pneumonia
ciprofloxacin		True	2.534566	Not found	False	[]		infectious pleural effusion
ciprofloxacin		True	10.250056	Not found	False	[]		orchitis
ciprofloxacin		True	5.410652	Not found	False	[]		prostate infection
ciprofloxacin		True	3.634415	Not found	False	[]		prostatic abscess
ciprofloxacin		True	4.387658	Not found	False	[]		scrotal abscess
ciprofloxacin		True	48.90457	Not found	False	[]		scrotal infection
ciprofloxacin		True	8.5858	Not found	False	[]		testicular abscess
ciprofloxacin		True	2.747915	Not found	False	[]		abscess neck
ciprofloxacin		True	2.516857	Not found	False	[]		chest wall abscess
ciprofloxacin		True	14.354532	Not found	False	[]		infective tenosynovitis
ciprofloxacin		True	2.214261	Not found	False	[]		necrotising fasciitis
ciprofloxacin		True	1.709454	Not found	False	[]		perineal abscess
ciprofloxacin		True	2.1612530000000003	Not found	False	[]		bacterial sepsis
ciprofloxacin		True	5.75382	Not found	False	[]		bacterial toxaemia
ciprofloxacin		True	6.021202	Not found	False	[]		endotoxic shock
ciprofloxacin		True	2.666326	Not found	False	[]		fungaemia
ciprofloxacin		True	1.567745	Not found	False	[]		fungal sepsis
ciprofloxacin		True	1.099974	Not found	False	[]		pulmonary sepsis
ciprofloxacin		True	1.4490948	Not found	False	[]		septic shock
ciprofloxacin		True	4.094483	Not found	False	[]		urosepsis
ciprofloxacin		True	8.015115	Not found	False	[]		carbuncle
ciprofloxacin		True	7.059084	Not found	False	[]		ecthyma
ciprofloxacin		True	8.5858	Not found	False	[]		erysipeloid
ciprofloxacin		True	2.619991	Not found	False	[]		impetigo
ciprofloxacin		True	2.005545	Not found	False	[]		infected skin ulcer
ciprofloxacin		True	1.897066	Not found	False	[]		paronychia
ciprofloxacin		True	18.77527	Not found	False	[]		pseudofolliculitis
ciprofloxacin		True	1.440508	Not found	False	[]		pyoderma
ciprofloxacin		True	1.2268210000000002	Found	True	[]	skin infection	skin infection
ciprofloxacin		True	2.211347	Not found	False	[]		subcutaneous abscess
ciprofloxacin		True	9.29292	Not found	False	[]		sweat gland infection
ciprofloxacin		True	1.906192	Not found	False	[]		chronic sinusitis
ciprofloxacin		True	1.0411229999999998	Not found	False	[]		laryngitis
ciprofloxacin		True	2.0553799999999995	Not found	False	[]		pharyngeal abscess
ciprofloxacin		True	1.6274166	Not found	False	[]		sinusitis
ciprofloxacin		True	3.4700640000000003	Not found	False	[]		tracheobronchitis
ciprofloxacin		True	1.4492120000000002	Not found	False	[]		upper respiratory tract infection
ciprofloxacin		True	3.163363	Not found	False	[]		perinephric abscess
ciprofloxacin		True	2.46297	Not found	False	[]		pyelonephritis acute
ciprofloxacin		True	48.90457	Not found	False	[]		pyelonephritis chronic
ciprofloxacin		True	5.01244	Not found	False	[]		renal abscess
ciprofloxacin		True	9.183527	Not found	False	[]		ureteritis
ciprofloxacin		True	3.790334	Not found	False	[]		haematoma infection
ciprofloxacin		True	8.5858	Not found	False	[]		infective thrombosis
ciprofloxacin		True	28.84532	Not found	False	[]		phlebitis infective
ciprofloxacin		True	1.024556	Not found	False	[]		atypical mycobacterial infection
ciprofloxacin		True	5.483639	Not found	False	[]		mycobacterium abscessus infection
ciprofloxacin		True	1.011622	Not found	False	[]		mycobacterium avium complex infection
ciprofloxacin		True	2.0553799999999995	Not found	False	[]		mycobacterium chelonae infection
ciprofloxacin		True	7.329207999999999	Not found	False	[]		mycobacterium fortuitum infection
ciprofloxacin		True	7.727831	Not found	False	[]		mycobacterium ulcerans infection
ciprofloxacin		True	4.947068	Not found	False	[]		bone tuberculosis
ciprofloxacin		True	2.030203	Not found	False	[]		bovine tuberculosis
ciprofloxacin		True	1.346332	Not found	False	[]		disseminated tuberculosis
ciprofloxacin		True	3.77527	Not found	False	[]		epididymitis tuberculous
ciprofloxacin		True	1.667207	Not found	False	[]		extrapulmonary tuberculosis
ciprofloxacin		True	3.516993	Not found	False	[]		tuberculoma of central nervous system
ciprofloxacin		True	1.440508	Not found	False	[]		tuberculosis of central nervous system
ciprofloxacin		True	18.77527	Not found	False	[]		tuberculosis of genitourinary system
ciprofloxacin		True	9.000019	Not found	False	[]		leishmaniasis
ciprofloxacin		True	1.38198	Not found	False	[]		american trypanosomiasis
ciprofloxacin		True	5.75382	Not found	False	[]		q fever
ciprofloxacin		True	3.052518	Not found	False	[]		adenoviral haemorrhagic cystitis
ciprofloxacin		True	1.366341	Not found	False	[]		adenovirus infection
ciprofloxacin		True	1.360568	Not found	False	[]		cytomegalovirus infection
ciprofloxacin		True	1.2895100000000002	Not found	False	[]		cytomegalovirus viraemia
ciprofloxacin		True	1.1134119999999998	Not found	False	[]		pneumonia cytomegaloviral
ciprofloxacin		True	8.5858	Not found	False	[]		meningitis enteroviral
ciprofloxacin		True	2.6896370000000003	Not found	False	[]		dengue fever
ciprofloxacin		True	1.15626	Not found	False	[]		herpes virus infection
ciprofloxacin		True	1.075858	Not found	False	[]		herpes zoster
ciprofloxacin		True	1.365024	Not found	False	[]		herpes zoster disseminated
ciprofloxacin		True	1.088248	Not found	False	[]		varicella
ciprofloxacin		True	2.0553799999999995	Not found	False	[]		pneumonia influenzal
ciprofloxacin		True	1.667207	Not found	False	[]		croup infectious
ciprofloxacin		True	2.013627	Not found	False	[]		bk virus infection
ciprofloxacin		True	1.225428	Not found	False	[]		human polyomavirus infection
ciprofloxacin		True	1.197429	Not found	False	[]		polyomavirus-associated nephropathy
ciprofloxacin		True	1.440508	Not found	False	[]		bronchitis viral
ciprofloxacin		True	1.38198	Not found	False	[]		choriomeningitis lymphocytic
ciprofloxacin		True	2.612689	Not found	False	[]		metapneumovirus infection
ciprofloxacin		True	22.643262	Not found	False	[]		post viral fatigue syndrome
ciprofloxacin		True	1.667207	Not found	False	[]		respiratory tract infection viral
ciprofloxacin		True	1.043091	Not found	False	[]		viral haemorrhagic cystitis
ciprofloxacin		True	1.854532	Not found	False	[]		viral pharyngitis
ciprofloxacin		True	3.77527	Not found	False	[]		viral tonsillitis
ciprofloxacin		True	2.078604	Not found	False	[]		viral upper respiratory tract infection
ciprofloxacin		True	3.595672	Not found	False	[]		bacterial vaginosis
ciprofloxacin		True	1.440508	Not found	False	[]		pneumonia pseudomonal
ciprofloxacin		True	9.000019	Not found	False	[]		coccidioidomycosis
ciprofloxacin		True	1.552829	Not found	False	[]		pneumocystis jirovecii pneumonia
ciprofloxacin		True	8.5858	Not found	False	[]		stoma site abscess
ciprofloxacin		True	2.157921	Not found	False	[]		bone fragmentation
ciprofloxacin		True	1.854532	Not found	False	[]		comminuted fracture
ciprofloxacin		True	2.421653	Not found	False	[]		compression fracture
ciprofloxacin		True	4.12187	Not found	False	[]		fracture delayed union
ciprofloxacin		True	2.372426	Not found	False	[]		fracture displacement
ciprofloxacin		True	1.510141	Not found	False	[]		fracture nonunion
ciprofloxacin		True	3.838463	Not found	False	[]		joint dislocation
ciprofloxacin		True	8.5858	Not found	False	[]		joint dislocation pathological
ciprofloxacin		True	1.225428	Not found	False	[]		open fracture
ciprofloxacin		True	1.7773340000000002	Not found	False	[]		osteoporotic fracture
ciprofloxacin		True	2.095822	Not found	False	[]		pathological fracture
ciprofloxacin		True	1.123429	Not found	False	[]		stress fracture
ciprofloxacin		True	18.77527	Not found	False	[]		bursa injury
ciprofloxacin		True	3.657809	Not found	False	[]		cartilage injury
ciprofloxacin		True	1.247151	Not found	False	[]		haemarthrosis
ciprofloxacin		True	2.23462	Not found	False	[]		joint injury
ciprofloxacin		True	1.5066810000000002	Not found	False	[]		limb crushing injury
ciprofloxacin		True	1.325987	Not found	False	[]		limb injury
ciprofloxacin		True	2.342137	Not found	False	[]		meniscus injury
ciprofloxacin		True	4.554346	Not found	False	[]		rotator cuff syndrome
ciprofloxacin		True	1.38198	Not found	False	[]		synovial rupture
ciprofloxacin		True	1.225428	Not found	False	[]		acetabulum fracture
ciprofloxacin		True	2.259796	Not found	False	[]		jaw fracture
ciprofloxacin		True	2.9484790000000003	Not found	False	[]		fractured sacrum
ciprofloxacin		True	1.679468	Not found	False	[]		lumbar vertebral fracture
ciprofloxacin		True	1.120456	Not found	False	[]		spinal compression fracture
ciprofloxacin		True	1.560484	Not found	False	[]		thoracic vertebral fracture
ciprofloxacin		True	1.071903	Not found	False	[]		rib fracture
ciprofloxacin		True	1.126643	Not found	False	[]		sternal fracture
ciprofloxacin		True	1.172221	Not found	False	[]		radius fracture
ciprofloxacin		True	1.3592499999999998	Not found	False	[]		ulna fracture
ciprofloxacin		True	18.77527	Not found	False	[]		respiratory fume inhalation disorder
ciprofloxacin		True	1.0190707	Not found	False	[]		toxicity to various agents
ciprofloxacin		True	9.183527	Not found	False	[]		fluorosis
ciprofloxacin		True	1.422575	Not found	False	[]		neurotoxicity
ciprofloxacin		True	1.087136	Not found	False	[]		skin toxicity
ciprofloxacin		True	1.225428	Not found	False	[]		splenic haematoma
ciprofloxacin		True	3.073025	Not found	False	[]		brain contusion
ciprofloxacin		True	1.045662	Not found	False	[]		brain herniation
ciprofloxacin		True	1.063959	Not found	False	[]		subdural haematoma
ciprofloxacin		True	2.4324700000000004	Not found	False	[]		craniocerebral injury
ciprofloxacin		True	1.7972549999999998	Not found	False	[]		chest injury
ciprofloxacin		True	1.081655	Not found	False	[]		traumatic lung injury
ciprofloxacin		True	5.75382	Not found	False	[]		sternal injury
ciprofloxacin		True	3.163363	Not found	False	[]		tracheal injury
ciprofloxacin		True	5.56977	Not found	False	[]		epicondylitis
ciprofloxacin		True	4.405624	Not found	False	[]		ligament injury
ciprofloxacin		True	6.177765	Not found	False	[]		ligament rupture
ciprofloxacin		True	3.666257	Not found	False	[]		muscle injury
ciprofloxacin		True	7.108563	Not found	False	[]		muscle rupture
ciprofloxacin		True	1.847882	Not found	False	[]		muscle strain
ciprofloxacin		True	2.17865	Not found	False	[]		sinus tarsi syndrome
ciprofloxacin		True	9.072846	Not found	False	[]		tendon injury
ciprofloxacin		True	1.0494979999999998	Not found	False	[]		post-traumatic neck syndrome
ciprofloxacin		True	2.103522	Not found	False	[]		nerve compression
ciprofloxacin		True	3.073769	Found	False	[]	nerve damage	nerve injury
ciprofloxacin		True	2.17865	Not found	False	[]		nerve root injury
ciprofloxacin		True	8.5858	Not found	False	[]		nerve root injury lumbar
ciprofloxacin		True	1.38198	Not found	False	[]		accident at home
ciprofloxacin		True	14.08715	Not found	False	[]		crush syndrome
ciprofloxacin		True	2.07596	Not found	False	[]		electric shock
ciprofloxacin		True	2.8311610000000003	Not found	False	[]		eschar
ciprofloxacin		True	3.77527	Not found	False	[]		human bite
ciprofloxacin		True	1.07251	Not found	False	[]		multiple injuries
ciprofloxacin		True	1.38198	Not found	False	[]		post concussion syndrome
ciprofloxacin		True	1.206982	Not found	False	[]		scar
ciprofloxacin		True	2.043606	Not found	False	[]		soft tissue injury
ciprofloxacin		True	18.77527	Not found	False	[]		traumatic amputation
ciprofloxacin		True	8.5858	Not found	False	[]		traumatic arthritis
ciprofloxacin		True	8.5858	Not found	False	[]		traumatic shock
ciprofloxacin		True	1.21549	Not found	False	[]		wound
ciprofloxacin		True	1.5053999999999998	Not found	False	[]		wound complication
ciprofloxacin		True	2.341748	Not found	False	[]		peripheral nerve injury
ciprofloxacin		True	6.021202	Not found	False	[]		sciatic nerve injury
ciprofloxacin		True	4.133996	Not found	False	[]		bladder injury
ciprofloxacin		True	9.000019	Not found	False	[]		haematuria traumatic
ciprofloxacin		True	4.500038	Not found	False	[]		renal haematoma
ciprofloxacin		True	14.08715	Not found	False	[]		ureteric injury
ciprofloxacin		True	3.163363	Not found	False	[]		urethral injury
ciprofloxacin		True	8.5858	Not found	False	[]		uterine injury
ciprofloxacin		True	1.029011	Not found	False	[]		neck injury
ciprofloxacin		True	18.77527	Not found	False	[]		scrotal haematoma
ciprofloxacin		True	1.5551749999999998	Not found	False	[]		spinal column injury
ciprofloxacin		True	1.2439378	Not found	False	[]		contusion
ciprofloxacin		True	1.100826	Not found	False	[]		skin laceration
ciprofloxacin		True	2.17865	Not found	False	[]		splinter
ciprofloxacin		True	3.77527	Not found	False	[]		spinal cord herniation
ciprofloxacin		True	9.000019	Not found	False	[]		spondylopathy traumatic
ciprofloxacin		True	1.38198	Not found	False	[]		hypobarism
ciprofloxacin		True	2.516857	Not found	False	[]		heat exhaustion
ciprofloxacin		True	2.619991	Not found	False	[]		osteoradionecrosis
ciprofloxacin		True	9.000019	Not found	False	[]		radiation mucositis
ciprofloxacin		True	2.516857	Not found	False	[]		radiation necrosis
ciprofloxacin		True	1.937941	Not found	False	[]		radiation skin injury
ciprofloxacin		True	2.093719	Not found	False	[]		sunburn
ciprofloxacin		True	18.77527	Not found	False	[]		burns first degree
ciprofloxacin		True	1.680513	Not found	False	[]		burns third degree
ciprofloxacin		True	1.7972549999999998	Not found	False	[]		delayed recovery from anaesthesia
ciprofloxacin		True	2.341748	Not found	False	[]		cardiac valve replacement complication
ciprofloxacin		True	3.843546	Not found	False	[]		cerebral hypoperfusion
ciprofloxacin		True	2.17865	Not found	False	[]		vascular graft complication
ciprofloxacin		True	3.595672	Not found	False	[]		complication of device removal
ciprofloxacin		True	1.484199	Not found	False	[]		complication associated with device
ciprofloxacin		True	1.620515	Not found	False	[]		medical device pain
ciprofloxacin		True	2.000038	Not found	False	[]		anastomotic leak
ciprofloxacin		True	6.021202	Not found	False	[]		anastomotic stenosis
ciprofloxacin		True	2.128993	Not found	False	[]		complications of bone marrow transplant
ciprofloxacin		True	1.709454	Not found	False	[]		delayed engraftment
ciprofloxacin		True	3.595672	Not found	False	[]		failure to anastomose
ciprofloxacin		True	1.239945	Not found	False	[]		graft complication
ciprofloxacin		True	1.0559729999999998	Not found	False	[]		iatrogenic injury
ciprofloxacin		True	5.75382	Not found	False	[]		incision site haematoma
ciprofloxacin		True	1.38198	Not found	False	[]		incision site oedema
ciprofloxacin		True	1.139695	Not found	False	[]		peritoneal dialysis complication
ciprofloxacin		True	1.093894	Not found	False	[]		post procedural complication
ciprofloxacin		True	8.5858	Not found	False	[]		postoperative heterotopic calcification
ciprofloxacin		True	2.17865	Not found	False	[]		shunt thrombosis
ciprofloxacin		True	3.052518	Not found	False	[]		suture related complication
ciprofloxacin		True	1.334725	Not found	False	[]		transplant failure
ciprofloxacin		True	6.13966	Not found	False	[]		wound decomposition
ciprofloxacin		True	1.975599	Not found	False	[]		wound dehiscence
ciprofloxacin		True	2.505181	Not found	False	[]		endotracheal intubation complication
ciprofloxacin		True	2.103972	Not found	False	[]		idiopathic pneumonia syndrome
ciprofloxacin		True	3.843546	Not found	False	[]		blood stem cell transplant failure
ciprofloxacin		True	2.086384	Not found	False	[]		engraft failure
ciprofloxacin		True	18.77527	Not found	False	[]		skin flap necrosis
ciprofloxacin		True	1.099974	Not found	False	[]		subcutaneous emphysema
ciprofloxacin		True	2.17865	Not found	False	[]		post procedural haematuria
ciprofloxacin		True	9.183527	Not found	False	[]		post procedural urine leak
ciprofloxacin		True	3.77527	Not found	False	[]		ureteric anastomosis complication
ciprofloxacin		True	8.5858	Not found	False	[]		urinary retention postoperative
ciprofloxacin		True	6.736262	Not found	False	[]		urinoma
ciprofloxacin		True	3.77527	Not found	False	[]		vaccination failure
ciprofloxacin		True	1.5551749999999998	Not found	False	[]		toxic encephalopathy
ciprofloxacin		True	2.17865	Not found	False	[]		stoma site reaction
ciprofloxacin		True	3.394091	Not found	False	[]		therapeutic product cross-reactivity
ciprofloxacin		True	8.5858	Not found	False	[]		alkalosis hypokalaemic
ciprofloxacin		True	1.268053	Not found	False	[]		metabolic alkalosis
ciprofloxacin		True	1.2895109	Not found	False	[]		respiratory failure
ciprofloxacin		True	1.40191	Not found	False	[]		appetite disorder
ciprofloxacin		True	1.004288	Not found	False	[]		eating disorder
ciprofloxacin		True	2.017484	Not found	False	[]		cachexia
ciprofloxacin		True	1.056142	Not found	False	[]		failure to thrive
ciprofloxacin		True	1.812847	Not found	False	[]		obesity
ciprofloxacin		True	1.225428	Not found	False	[]		starvation
ciprofloxacin		True	2.403046	Not found	False	[]		osteolysis
ciprofloxacin		True	1.5307380000000002	Not found	False	[]		osteopenia
ciprofloxacin		True	1.38198	Not found	False	[]		osteoporosis postmenopausal
ciprofloxacin		True	9.000019	Not found	False	[]		calcification metastatic
ciprofloxacin		True	6.021202	Not found	False	[]		calcium metabolism disorder
ciprofloxacin		True	1.3675739999999998	Not found	False	[]		dystrophic calcification
ciprofloxacin		True	1.012723	Not found	False	[]		hypomagnesaemia
ciprofloxacin		True	3.595672	Not found	False	[]		magnesium deficiency
ciprofloxacin		True	1.38198	Not found	False	[]		magnesium metabolism disorder
ciprofloxacin		True	2.103972	Not found	False	[]		fluid imbalance
ciprofloxacin		True	1.1563855	Not found	False	[]		hypokalaemia
ciprofloxacin		True	8.5858	Not found	False	[]		cerebral salt-wasting syndrome
ciprofloxacin		True	1.2482432	Not found	False	[]		dehydration
ciprofloxacin		True	1.285689	Not found	False	[]		hypovolaemia
ciprofloxacin		True	2.043606	Not found	False	[]		alcohol intolerance
ciprofloxacin		True	11.110385	Not found	False	[]		cow's milk intolerance
ciprofloxacin		True	4.709492	Not found	False	[]		food intolerance
ciprofloxacin		True	2.17865	Not found	False	[]		mineral metabolism disorder
ciprofloxacin		True	38.88198	Not found	False	[]		hypozincaemia
ciprofloxacin		True	1.783564	Not found	False	[]		cholesterosis
ciprofloxacin		True	1.82021	Not found	False	[]		hyperlipidaemia
ciprofloxacin		True	2.17865	Not found	False	[]		body fat disorder
ciprofloxacin		True	1.279716	Not found	False	[]		dyslipidaemia
ciprofloxacin		True	18.77527	Not found	False	[]		hypolipidaemia
ciprofloxacin		True	1.131008	Not found	False	[]		lipodystrophy acquired
ciprofloxacin		True	1.709454	Not found	False	[]		lipomatosis
ciprofloxacin		True	9.000019	Not found	False	[]		renal lipomatosis
ciprofloxacin		True	1.225428	Not found	False	[]		apoptosis
ciprofloxacin		True	8.5858	Not found	False	[]		crystal arthropathy
ciprofloxacin		True	2.17865	Not found	False	[]		hypercatabolism
ciprofloxacin		True	1.423765	Not found	False	[]		metabolic encephalopathy
ciprofloxacin		True	1.854532	Not found	False	[]		hyperammonaemic encephalopathy
ciprofloxacin		True	1.38198	Not found	False	[]		plasma protein metabolism disorder
ciprofloxacin		True	1.365024	Not found	False	[]		vitamin k deficiency
ciprofloxacin		True	2.17865	Not found	False	[]		hypervitaminosis
ciprofloxacin		True	1.620515	Not found	False	[]		folate deficiency
ciprofloxacin		True	1.138516	Not found	False	[]		vitamin b complex deficiency
ciprofloxacin		True	4.208974	Not found	False	[]		bone cyst
ciprofloxacin		True	1.709454	Not found	False	[]		bone development abnormal
ciprofloxacin		True	1.6149909999999998	Not found	False	[]		bone erosion
ciprofloxacin		True	3.163363	Not found	False	[]		bone fistula
ciprofloxacin		True	1.38198	Not found	False	[]		bone formation decreased
ciprofloxacin		True	14.08715	Not found	False	[]		bone formation increased
ciprofloxacin		True	1.957706	Not found	False	[]		bone lesion
ciprofloxacin		True	3.163363	Not found	False	[]		dental alveolar anomaly
ciprofloxacin		True	3.25967	Not found	False	[]		exostosis
ciprofloxacin		True	3.595672	Not found	False	[]		jaw cyst
ciprofloxacin		True	1.0411229999999998	Not found	False	[]		jaw disorder
ciprofloxacin		True	3.107037	Not found	False	[]		osteitis
ciprofloxacin		True	2.272292	Not found	False	[]		osteitis deformans
ciprofloxacin		True	1.38198	Not found	False	[]		osteorrhagia
ciprofloxacin		True	2.467809	Not found	False	[]		osteosclerosis
ciprofloxacin		True	2.405977	Not found	False	[]		bone sequestrum
ciprofloxacin		True	3.0247840000000004	Not found	False	[]		bone swelling
ciprofloxacin		True	1.138516	Not found	False	[]		coccydynia
ciprofloxacin		True	1.854532	Not found	False	[]		metatarsalgia
ciprofloxacin		True	2.3266915000000004	Not found	False	[]		pain in jaw
ciprofloxacin		True	2.505181	Not found	False	[]		collagen disorder
ciprofloxacin		True	3.77527	Not found	False	[]		haemophilic arthropathy
ciprofloxacin		True	2.756012	Not found	False	[]		neuropathic arthropathy
ciprofloxacin		True	1.5775020000000002	Not found	False	[]		polyarthritis
ciprofloxacin		True	2.925128	Not found	False	[]		sacroiliitis
ciprofloxacin		True	2.746865	Not found	False	[]		facet joint syndrome
ciprofloxacin		True	1.38198	Not found	False	[]		hypermobility syndrome
ciprofloxacin		True	1.667207	Not found	False	[]		joint destruction
ciprofloxacin		True	7.9052	Not found	False	[]		joint instability
ciprofloxacin		True	2.086384	Not found	False	[]		joint lock
ciprofloxacin		True	18.77527	Not found	False	[]		ligament laxity
ciprofloxacin		True	2.534566	Not found	False	[]		patellofemoral pain syndrome
ciprofloxacin		True	2.731328	Not found	False	[]		periarthritis
ciprofloxacin		True	8.5858	Not found	False	[]		periarticular disorder
ciprofloxacin		True	3.106958	Not found	False	[]		temporomandibular joint syndrome
ciprofloxacin		True	18.153589	Not found	False	[]		joint noise
ciprofloxacin		True	1.809407	Not found	False	[]		joint effusion
ciprofloxacin		True	3.077105	Not found	False	[]		joint range of motion decreased
ciprofloxacin		True	3.163363	Not found	False	[]		loose body in joint
ciprofloxacin		True	1.38198	Not found	False	[]		osteoarthropathy
ciprofloxacin		True	2.238029	Not found	False	[]		spinal osteoarthritis
ciprofloxacin		True	8.5858	Not found	False	[]		spinal fusion acquired
ciprofloxacin		True	2.030203	Not found	False	[]		spondylitis
ciprofloxacin		True	1.367706	Not found	False	[]		myositis
ciprofloxacin		True	2.187491	Not found	False	[]		fibromyalgia
ciprofloxacin		True	1.8270660000000003	Not found	False	[]		myofascial pain syndrome
ciprofloxacin		True	3.852296	Not found	False	[]		muscle atrophy
ciprofloxacin		True	3.204333	Not found	False	[]		muscle contractions involuntary
ciprofloxacin		True	2.840462	Not found	False	[]		muscle disorder
ciprofloxacin		True	3.356846	Not found	False	[]		muscle fatigue
ciprofloxacin		True	3.77527	Not found	False	[]		muscle fibrosis
ciprofloxacin		True	1.667207	Not found	False	[]		muscle hypertrophy
ciprofloxacin		True	2.043606	Not found	False	[]		muscle swelling
ciprofloxacin		True	2.888877	Not found	False	[]		muscle tightness
ciprofloxacin		True	1.709454	Not found	False	[]		periodic limb movement disorder
ciprofloxacin		True	1.024002	Not found	False	[]		restless legs syndrome
ciprofloxacin		True	2.359314	Not found	False	[]		cogwheel rigidity
ciprofloxacin		True	1.38198	Not found	False	[]		pelvic floor muscle weakness
ciprofloxacin		True	3.163363	Not found	False	[]		myasthenic syndrome
ciprofloxacin		True	1.153589	Not found	False	[]		compartment syndrome
ciprofloxacin		True	1.213978	Not found	False	[]		myopathy
ciprofloxacin		True	5.75382	Not found	False	[]		neuralgic amyotrophy
ciprofloxacin		True	3.095202	Not found	False	[]		foot deformity
ciprofloxacin		True	1.70513	Not found	False	[]		hand deformity
ciprofloxacin		True	1.5066810000000002	Not found	False	[]		knee deformity
ciprofloxacin		True	1.7972549999999998	Not found	False	[]		limb deformity
ciprofloxacin		True	28.84532	Not found	False	[]		intervertebral disc calcification
ciprofloxacin		True	1.778449	Not found	False	[]		intervertebral disc degeneration
ciprofloxacin		True	1.411588	Not found	False	[]		intervertebral disc disorder
ciprofloxacin		True	1.579126	Not found	False	[]		intervertebral disc protrusion
ciprofloxacin		True	3.1879760000000004	Not found	False	[]		intervertebral disc space narrowing
ciprofloxacin		True	1.74323	Not found	False	[]		sciatica
ciprofloxacin		True	1.744201	Not found	False	[]		cervical spinal stenosis
ciprofloxacin		True	19.133996	Not found	False	[]		spinal flattening
ciprofloxacin		True	1.748763	Not found	False	[]		kyphosis
ciprofloxacin		True	3.319951	Not found	False	[]		lordosis
ciprofloxacin		True	1.953325	Not found	False	[]		lumbar spinal stenosis
ciprofloxacin		True	2.509383	Not found	False	[]		scoliosis
ciprofloxacin		True	2.011357	Not found	False	[]		spinal stenosis
ciprofloxacin		True	1.2192610000000002	Not found	False	[]		spinal deformity
ciprofloxacin		True	2.468234	Not found	False	[]		spondylolisthesis
ciprofloxacin		True	1.225428	Not found	False	[]		spondylolysis
ciprofloxacin		True	8.5858	Not found	False	[]		barrel chest
ciprofloxacin		True	6.164164	Not found	False	[]		plantar fasciitis
ciprofloxacin		True	1.56429	Not found	False	[]		limb discomfort
ciprofloxacin		True	1.623294	Not found	False	[]		musculoskeletal chest pain
ciprofloxacin		True	2.290227	Not found	False	[]		musculoskeletal pain
ciprofloxacin		True	2.4190086	Not found	False	[]		neck pain
ciprofloxacin		True	9.29292	Not found	False	[]		piriformis syndrome
ciprofloxacin		True	2.505181	Not found	False	[]		chest wall mass
ciprofloxacin		True	2.505181	Not found	False	[]		limb mass
ciprofloxacin		True	1.783564	Not found	False	[]		muscle contracture
ciprofloxacin		True	1.685403	Not found	False	[]		musculoskeletal disorder
ciprofloxacin		True	2.1888228	Not found	False	[]		musculoskeletal stiffness
ciprofloxacin		True	8.5858	Not found	False	[]		toe walking
ciprofloxacin		True	7.254504	Not found	False	[]		weight bearing difficulty
ciprofloxacin		True	3.840644	Not found	False	[]		fistula
ciprofloxacin		True	4.263385	Not found	False	[]		groin pain
ciprofloxacin		True	12.569562	Not found	False	[]		inguinal mass
ciprofloxacin		True	1.8270660000000003	Not found	False	[]		neck mass
ciprofloxacin		True	3.77527	Not found	False	[]		soft tissue atrophy
ciprofloxacin		True	2.02131	Not found	False	[]		soft tissue disorder
ciprofloxacin		True	9.465513	Not found	False	[]		soft tissue haemorrhage
ciprofloxacin		True	8.5858	Not found	False	[]		chest wall cyst
ciprofloxacin		True	8.5858	Not found	False	[]		fibromatosis
ciprofloxacin		True	1.6005550000000002	Not found	False	[]		lipoma
ciprofloxacin		True	2.17865	Not found	False	[]		osteochondroma
ciprofloxacin		True	6.736262	Not found	False	[]		bone sarcoma
ciprofloxacin		True	3.77527	Not found	False	[]		leiomyosarcoma metastatic
ciprofloxacin		True	1.7253999999999998	Not found	False	[]		metastases to bone
ciprofloxacin		True	1.138516	Not found	False	[]		metastases to chest wall
ciprofloxacin		True	3.77527	Not found	False	[]		metastases to muscle
ciprofloxacin		True	2.211347	Not found	False	[]		metastases to spine
ciprofloxacin		True	3.734012	Not found	False	[]		bursitis
ciprofloxacin		True	1.858261	Not found	False	[]		synovial cyst
ciprofloxacin		True	1.930754	Not found	False	[]		synovitis
ciprofloxacin		True	3.859413	Not found	False	[]		tenosynovitis stenosans
ciprofloxacin		True	9.183527	Not found	False	[]		cartilage atrophy
ciprofloxacin		True	7.295707999999999	Not found	False	[]		chondropathy
ciprofloxacin		True	1.029011	Not found	False	[]		costochondritis
ciprofloxacin		True	9.240432	Not found	False	[]		osteochondrosis
ciprofloxacin		True	5.950763	Not found	False	[]		ligament disorder
ciprofloxacin		True	3.843546	Not found	False	[]		ligament pain
ciprofloxacin		True	5.483639	Not found	False	[]		enthesopathy
ciprofloxacin		True	3.163363	Not found	False	[]		tendinous contracture
ciprofloxacin		True	3.163363	Not found	False	[]		tendon calcification
ciprofloxacin		True	12.8007408	Not found	False	[]		tendon disorder
ciprofloxacin		True	20.2300754	Not found	False	[]		tendon pain
ciprofloxacin		True	5.718401	Not found	False	[]		tenosynovitis
ciprofloxacin		True	2.160621	Not found	False	[]		trigger finger
ciprofloxacin		True	1.440508	Not found	False	[]		vertebral osteophyte
ciprofloxacin		True	8.5858	Not found	False	[]		intervertebral disc annular tear
ciprofloxacin		True	8.5858	Not found	False	[]		breast fibroma
ciprofloxacin		True	2.268806	Not found	False	[]		fibrocystic breast disease
ciprofloxacin		True	1.440508	Not found	False	[]		breast cancer stage iii
ciprofloxacin		True	1.726511	Not found	False	[]		dermal cyst
ciprofloxacin		True	1.669483	Not found	False	[]		acrochordon
ciprofloxacin		True	3.595672	Not found	False	[]		fibrous histiocytoma
ciprofloxacin		True	1.669483	Not found	False	[]		keratoacanthoma
ciprofloxacin		True	6.337601	Not found	False	[]		melanocytic naevus
ciprofloxacin		True	5.087537	Not found	False	[]		pyogenic granuloma
ciprofloxacin		True	2.013627	Not found	False	[]		seborrhoeic keratosis
ciprofloxacin		True	1.440508	Not found	False	[]		metastases to bladder
ciprofloxacin		True	2.6666920000000003	Not found	False	[]		metastases to kidney
ciprofloxacin		True	1.125293	Not found	False	[]		metastases to lung
ciprofloxacin		True	1.139695	Not found	False	[]		metastases to meninges
ciprofloxacin		True	4.133996	Not found	False	[]		metastases to ovary
ciprofloxacin		True	1.0494979999999998	Not found	False	[]		metastases to skin
ciprofloxacin		True	1.484721	Not found	False	[]		haemangioma
ciprofloxacin		True	1.130181	Not found	False	[]		adenocarcinoma
ciprofloxacin		True	8.5858	Not found	False	[]		cancer in remission
ciprofloxacin		True	8.5858	Not found	False	[]		carcinoma in situ
ciprofloxacin		True	1.054926	Not found	False	[]		neoplasm progression
ciprofloxacin		True	1.139695	Not found	False	[]		cancer pain
ciprofloxacin		True	2.086384	Not found	False	[]		malignant pleural effusion
ciprofloxacin		True	3.248951	Not found	False	[]		urinary tract obstruction
ciprofloxacin		True	3.77527	Not found	False	[]		superior vena cava occlusion
ciprofloxacin		True	1.043091	Not found	False	[]		paraneoplastic syndrome
ciprofloxacin		True	2.17865	Not found	False	[]		neurofibroma
ciprofloxacin		True	8.5858	Not found	False	[]		morton's neuralgia
ciprofloxacin		True	1.5066810000000002	Not found	False	[]		neuroma
ciprofloxacin		True	1.669483	Not found	False	[]		brain neoplasm malignant
ciprofloxacin		True	2.17865	Not found	False	[]		central nervous system leukaemia
ciprofloxacin		True	3.163363	Not found	False	[]		schwannoma
ciprofloxacin		True	2.17865	Not found	False	[]		benign renal neoplasm
ciprofloxacin		True	2.75595	Not found	False	[]		renal cyst
ciprofloxacin		True	2.17865	Not found	False	[]		bladder cyst
ciprofloxacin		True	5.75382	Not found	False	[]		bladder transitional cell carcinoma recurrent
ciprofloxacin		True	4.29292	Not found	False	[]		metastatic carcinoma of the bladder
ciprofloxacin		True	1.245877	Not found	False	[]		renal cancer metastatic
ciprofloxacin		True	5.269729	Not found	False	[]		cervical cyst
ciprofloxacin		True	1.709454	Not found	False	[]		haemorrhagic ovarian cyst
ciprofloxacin		True	1.576662	Not found	False	[]		ovarian cyst
ciprofloxacin		True	1.680513	Not found	False	[]		ovarian cyst ruptured
ciprofloxacin		True	1.38198	Not found	False	[]		benign hydatidiform mole
ciprofloxacin		True	1.588862	Not found	False	[]		uterine leiomyoma
ciprofloxacin		True	1.7773340000000002	Not found	False	[]		uterine polyp
ciprofloxacin		True	2.0553799999999995	Not found	False	[]		vaginal cyst
ciprofloxacin		True	8.5858	Not found	False	[]		adenocarcinoma of the cervix
ciprofloxacin		True	3.77527	Not found	False	[]		malignant neoplasm of uterine adnexa
ciprofloxacin		True	2.17865	Not found	False	[]		ovarian epithelial cancer
ciprofloxacin		True	3.77527	Not found	False	[]		prostatic adenoma
ciprofloxacin		True	8.5858	Not found	False	[]		prostatic cyst
ciprofloxacin		True	1.269602	Not found	False	[]		prostate cancer metastatic
ciprofloxacin		True	3.77527	Not found	False	[]		prostate cancer stage ii
ciprofloxacin		True	3.073025	Not found	False	[]		neoplasm prostate
ciprofloxacin		True	8.5858	Not found	False	[]		testicular seminoma (pure) stage ii
ciprofloxacin		True	2.0553799999999995	Not found	False	[]		testis cancer
ciprofloxacin		True	18.77527	Not found	False	[]		vocal cord cyst
ciprofloxacin		True	8.5858	Not found	False	[]		large cell lung cancer
ciprofloxacin		True	5.75382	Not found	False	[]		lung adenocarcinoma stage iv
ciprofloxacin		True	2.0553799999999995	Not found	False	[]		nasopharyngeal cancer
ciprofloxacin		True	2.0553799999999995	Not found	False	[]		tonsil cancer
ciprofloxacin		True	3.77527	Not found	False	[]		pharyngeal cancer
ciprofloxacin		True	1.118253	Not found	False	[]		lung neoplasm
ciprofloxacin		True	1.38198	Not found	False	[]		bronchioloalveolar carcinoma
ciprofloxacin		True	3.163363	Not found	False	[]		carcinoma in situ of skin
ciprofloxacin		True	1.274657	Found	False	[]	skin tumor	neoplasm skin
ciprofloxacin		True	1.0408499999999998	Not found	False	[]		squamous cell carcinoma of skin
ciprofloxacin		True	7.273865	Not found	False	[]		gliosis
ciprofloxacin		True	9.000019	Not found	False	[]		encephalomyelitis
ciprofloxacin		True	1.043091	Not found	False	[]		myelitis transverse
ciprofloxacin		True	1.225428	Not found	False	[]		basal ganglia infarction
ciprofloxacin		True	1.184036	Not found	False	[]		cerebellar haemorrhage
ciprofloxacin		True	1.024556	Not found	False	[]		cerebellar infarction
ciprofloxacin		True	9.183527	Not found	False	[]		cerebellar ischaemia
ciprofloxacin		True	1.181556	Not found	False	[]		cerebral artery embolism
ciprofloxacin		True	1.415426	Not found	False	[]		cerebral ischaemia
ciprofloxacin		True	1.0451160000000002	Not found	False	[]		haemorrhage intracranial
ciprofloxacin		True	1.489513	Not found	False	[]		haemorrhagic cerebral infarction
ciprofloxacin		True	1.709454	Not found	False	[]		haemorrhagic transformation stroke
ciprofloxacin		True	1.6632040000000003	Not found	False	[]		ischaemic cerebral infarction
ciprofloxacin		True	1.087136	Not found	False	[]		lacunar infarction
ciprofloxacin		True	1.524041	Not found	False	[]		subarachnoid haemorrhage
ciprofloxacin		True	1.440508	Not found	False	[]		thalamic infarction
ciprofloxacin		True	2.17865	Not found	False	[]		vertebral artery thrombosis
ciprofloxacin		True	3.319951	Not found	False	[]		carotid arteriosclerosis
ciprofloxacin		True	3.0998010000000003	Not found	False	[]		carotid artery disease
ciprofloxacin		True	5.75382	Not found	False	[]		carotid artery insufficiency
ciprofloxacin		True	1.4487519999999998	Not found	False	[]		carotid artery stenosis
ciprofloxacin		True	1.7972549999999998	Not found	False	[]		cerebral arteriosclerosis
ciprofloxacin		True	4.452312	Not found	False	[]		cerebral microangiopathy
ciprofloxacin		True	2.6666920000000003	Not found	False	[]		cerebral vasoconstriction
ciprofloxacin		True	2.17865	Not found	False	[]		lateral medullary syndrome
ciprofloxacin		True	2.516857	Not found	False	[]		reversible ischaemic neurological deficit
ciprofloxacin		True	1.003137	Not found	False	[]		transient ischaemic attack
ciprofloxacin		True	1.434793	Not found	False	[]		cranial nerve disorder
ciprofloxacin		True	1.119769	Not found	False	[]		facial paralysis
ciprofloxacin		True	2.747915	Not found	False	[]		hyposmia
ciprofloxacin		True	3.77527	Not found	False	[]		olfactory nerve disorder
ciprofloxacin		True	1.38198	Not found	False	[]		facial neuralgia
ciprofloxacin		True	1.867027	Not found	False	[]		trigeminal neuralgia
ciprofloxacin		True	1.38198	Not found	False	[]		vagus nerve disorder
ciprofloxacin		True	1.7755960000000002	Not found	False	[]		vocal cord paralysis
ciprofloxacin		True	4.133996	Not found	False	[]		osmotic demyelination syndrome
ciprofloxacin		True	1.249643	Not found	False	[]		demyelination
ciprofloxacin		True	4.133996	Not found	False	[]		secondary progressive multiple sclerosis
ciprofloxacin		True	1.072275	Not found	False	[]		hypoxic-ischaemic encephalopathy
ciprofloxacin		True	1.0538219999999998	Not found	False	[]		sinus headache
ciprofloxacin		True	1.751894	Not found	False	[]		tension headache
ciprofloxacin		True	1.479766	Not found	False	[]		migraine with aura
ciprofloxacin		True	1.225428	Not found	False	[]		brain compression
ciprofloxacin		True	2.516857	Not found	False	[]		dementia with lewy bodies
ciprofloxacin		True	1.440508	Not found	False	[]		neurodevelopmental disorder
ciprofloxacin		True	1.2087089	Not found	False	[]		amnesia
ciprofloxacin		True	1.001409	Not found	False	[]		anterograde amnesia
ciprofloxacin		True	1.3221532	Not found	False	[]		memory impairment
ciprofloxacin		True	1.6672710000000002	Not found	False	[]		cognitive disorder
ciprofloxacin		True	2.086384	Not found	False	[]		judgement impaired
ciprofloxacin		True	1.3185349999999998	Not found	False	[]		mental impairment
ciprofloxacin		True	1.251375	Not found	False	[]		tachyphrenia
ciprofloxacin		True	6.959973	Not found	False	[]		intellectual disability
ciprofloxacin		True	14.08715	Not found	False	[]		athetosis
ciprofloxacin		True	3.707927	Not found	False	[]		chorea
ciprofloxacin		True	5.05318	Not found	False	[]		choreoathetosis
ciprofloxacin		True	1.130181	Not found	False	[]		akinesia
ciprofloxacin		True	17.442261	Not found	False	[]		ballismus
ciprofloxacin		True	2.0553799999999995	Not found	False	[]		basal ganglion degeneration
ciprofloxacin		True	1.2976763	Not found	False	[]		dyskinesia
ciprofloxacin		True	1.709454	Not found	False	[]		fumbling
ciprofloxacin		True	1.183663	Not found	False	[]		hyperkinesia
ciprofloxacin		True	1.108545	Not found	False	[]		movement disorder
ciprofloxacin		True	9.000019	Not found	False	[]		spasmodic dysphonia
ciprofloxacin		True	1.863265	Not found	False	[]		diplegia
ciprofloxacin		True	1.248426	Not found	False	[]		hemiparesis
ciprofloxacin		True	2.272292	Not found	False	[]		locked-in syndrome
ciprofloxacin		True	1.004489	Not found	False	[]		paresis
ciprofloxacin		True	9.29292	Not found	False	[]		postictal paralysis
ciprofloxacin		True	1.188406	Not found	False	[]		quadriparesis
ciprofloxacin		True	3.163363	Not found	False	[]		freezing phenomenon
ciprofloxacin		True	1.3592499999999998	Not found	False	[]		head titubation
ciprofloxacin		True	1.399795	Not found	False	[]		hyperreflexia
ciprofloxacin		True	1.353277	Not found	False	[]		hyporeflexia
ciprofloxacin		True	8.250281	Not found	False	[]		reflexes abnormal
ciprofloxacin		True	1.8568674	Not found	False	[]		balance disorder
ciprofloxacin		True	1.030273	Not found	False	[]		cerebellar syndrome
ciprofloxacin		True	2.17865	Not found	False	[]		developmental coordination disorder
ciprofloxacin		True	2.1553283	Not found	False	[]		dysstasia
ciprofloxacin		True	8.5858	Not found	False	[]		alexia
ciprofloxacin		True	2.17865	Not found	False	[]		anosognosia
ciprofloxacin		True	2.516857	Not found	False	[]		dyscalculia
ciprofloxacin		True	1.166186	Not found	False	[]		dysgraphia
ciprofloxacin		True	1.854532	Not found	False	[]		dyslexia
ciprofloxacin		True	3.054592	Not found	False	[]		consciousness fluctuating
ciprofloxacin		True	1.309575	Not found	False	[]		central nervous system lesion
ciprofloxacin		True	3.77527	Not found	False	[]		cortical laminar necrosis
ciprofloxacin		True	1.061519	Not found	False	[]		meningeal disorder
ciprofloxacin		True	3.188085	Not found	False	[]		psychomotor skills impaired
ciprofloxacin		True	8.5858	Not found	False	[]		agitated depression
ciprofloxacin		True	1.7972549999999998	Not found	False	[]		apnoeic attack
ciprofloxacin		True	2.104763	Not found	False	[]		grimacing
ciprofloxacin		True	1.951134	Not found	False	[]		neurological symptom
ciprofloxacin		True	1.3718327	Not found	False	[]		restlessness
ciprofloxacin		True	1.758566	Not found	False	[]		thinking abnormal
ciprofloxacin		True	1.246954	Not found	False	[]		tic
ciprofloxacin		True	2.8124756	Not found	False	[]		burning sensation
ciprofloxacin		True	3.0342830000000003	Not found	False	[]		formication
ciprofloxacin		True	8.5858	Not found	False	[]		intranasal paraesthesia
ciprofloxacin		True	2.17865	Not found	False	[]		genital paraesthesia
ciprofloxacin		True	1.285211	Not found	False	[]		skin burning sensation
ciprofloxacin		True	2.8969370000000003	Not found	False	[]		allodynia
ciprofloxacin		True	2.529871	Not found	False	[]		complex regional pain syndrome
ciprofloxacin		True	9.000019	Not found	False	[]		hyperpathia
ciprofloxacin		True	12.569562	Not found	False	[]		intercostal neuralgia
ciprofloxacin		True	4.025150999999999	Not found	False	[]		neuralgia
ciprofloxacin		True	2.0553799999999995	Not found	False	[]		occipital neuralgia
ciprofloxacin		True	2.001555	Not found	False	[]		sensory disturbance
ciprofloxacin		True	1.575996	Not found	False	[]		sensory loss
ciprofloxacin		True	8.5858	Not found	False	[]		thermoanaesthesia
ciprofloxacin		True	1.0121698	Not found	False	[]		dysarthria
ciprofloxacin		True	2.516857	Not found	False	[]		echolalia
ciprofloxacin		True	1.1355982	Not found	False	[]		speech disorder
ciprofloxacin		True	3.163363	Not found	False	[]		verbigeration
ciprofloxacin		True	4.8544290000000005	Not found	False	[]		autonomic neuropathy
ciprofloxacin		True	2.17865	Not found	False	[]		bladder sphincter atony
ciprofloxacin		True	3.050478	Not found	False	[]		motor neurone disease
ciprofloxacin		True	1.3675739999999998	Not found	False	[]		drop attacks
ciprofloxacin		True	2.17865	Found	False	[]	block neuromuscular	neuromuscular blockade
ciprofloxacin		True	1.38198	Not found	False	[]		acute polyneuropathy
ciprofloxacin		True	1.913624	Not found	False	[]		demyelinating polyneuropathy
ciprofloxacin		True	8.5858	Not found	False	[]		polyneuropathy idiopathic progressive
ciprofloxacin		True	2.362517	Not found	False	[]		carpal tunnel syndrome
ciprofloxacin		True	2.07596	Not found	False	[]		cubital tunnel syndrome
ciprofloxacin		True	4.947068	Not found	False	[]		mononeuritis
ciprofloxacin		True	8.015115	Not found	False	[]		peripheral nerve lesion
ciprofloxacin		True	1.261911	Not found	False	[]		peroneal nerve palsy
ciprofloxacin		True	1.440508	Not found	False	[]		phrenic nerve paralysis
ciprofloxacin		True	4.387658	Not found	False	[]		tarsal tunnel syndrome
ciprofloxacin		True	8.5858	Not found	False	[]		ulnar neuritis
ciprofloxacin		True	1.2257540000000002	Not found	False	[]		axonal neuropathy
ciprofloxacin		True	1.38198	Not found	False	[]		brachial plexopathy
ciprofloxacin		True	2.0553799999999995	Not found	False	[]		neuropathic ulcer
ciprofloxacin		True	1.440508	Not found	False	[]		thoracic outlet syndrome
ciprofloxacin		True	1.2847529999999998	Not found	False	[]		petit mal epilepsy
ciprofloxacin		True	5.75382	Not found	False	[]		atonic seizures
ciprofloxacin		True	1.138516	Not found	False	[]		convulsive threshold lowered
ciprofloxacin		True	1.2835610000000002	Not found	False	[]		epilepsy
ciprofloxacin		True	9.29292	Not found	False	[]		epileptic aura
ciprofloxacin		True	1.064413	Not found	False	[]		partial seizures
ciprofloxacin		True	2.17865	Not found	False	[]		sleep inertia
ciprofloxacin		True	1.399795	Not found	False	[]		initial insomnia
ciprofloxacin		True	1.680513	Not found	False	[]		circadian rhythm sleep disorder
ciprofloxacin		True	1.568973	Not found	False	[]		sleep apnoea syndrome
ciprofloxacin		True	1.0494979999999998	Not found	False	[]		breathing-related sleep disorder
ciprofloxacin		True	2.6666920000000003	Not found	False	[]		cervical cord compression
ciprofloxacin		True	2.145648	Not found	False	[]		lumbar radiculopathy
ciprofloxacin		True	1.50764	Not found	False	[]		hypertonic bladder
ciprofloxacin		True	1.431759	Not found	False	[]		radiculopathy
ciprofloxacin		True	1.7972549999999998	Not found	False	[]		radicular pain
ciprofloxacin		True	8.5858	Not found	False	[]		spondylitic myelopathy
ciprofloxacin		True	1.214875	Not found	False	[]		brain injury
ciprofloxacin		True	1.422056	Not found	False	[]		cerebral atrophy
ciprofloxacin		True	5.75382	Not found	False	[]		cerebrosclerosis
ciprofloxacin		True	8.5858	Not found	False	[]		cerebrospinal fistula
ciprofloxacin		True	3.921878	Not found	False	[]		encephalomalacia
ciprofloxacin		True	1.043091	Not found	False	[]		unresponsive to stimuli
ciprofloxacin		True	3.77527	Not found	False	[]		prolonged labour
ciprofloxacin		True	9.000019	Not found	False	[]		breech delivery
ciprofloxacin		True	8.5858	Not found	False	[]		obstetrical pulmonary embolism
ciprofloxacin		True	1.440508	Not found	False	[]		umbilical cord abnormality
ciprofloxacin		True	3.77527	Not found	False	[]		amniorrhoea
ciprofloxacin		True	2.17865	Not found	False	[]		uterine malposition
ciprofloxacin		True	8.5858	Not found	False	[]		pregnancy with injectable contraceptive
ciprofloxacin		True	2.793845	Not found	False	[]		adjustment disorder
ciprofloxacin		True	2.343428	Not found	False	[]		generalised anxiety disorder
ciprofloxacin		True	1.0216858	Not found	False	[]		fear
ciprofloxacin		True	1.08959	Not found	False	[]		fear of death
ciprofloxacin		True	2.068828	Not found	False	[]		fear of disease
ciprofloxacin		True	8.5858	Not found	False	[]		fear of pregnancy
ciprofloxacin		True	3.77527	Not found	False	[]		performance fear
ciprofloxacin		True	1.138516	Not found	False	[]		social anxiety disorder
ciprofloxacin		True	2.5583948	Not found	False	[]		panic attack
ciprofloxacin		True	1.334725	Not found	False	[]		panic disorder
ciprofloxacin		True	2.751101	Not found	False	[]		panic reaction
ciprofloxacin		True	2.6666920000000003	Not found	False	[]		burnout syndrome
ciprofloxacin		True	2.427707	Not found	False	[]		post-traumatic stress disorder
ciprofloxacin		True	2.059541	Not found	False	[]		catatonia
ciprofloxacin		True	1.138516	Not found	False	[]		head banging
ciprofloxacin		True	4.29292	Not found	False	[]		waxy flexibility
ciprofloxacin		True	1.939886	Not found	False	[]		attention deficit/hyperactivity disorder
ciprofloxacin		True	1.0494979999999998	Not found	False	[]		distractibility
ciprofloxacin		True	1.440508	Not found	False	[]		lack of spontaneous speech
ciprofloxacin		True	1.636549	Not found	False	[]		screaming
ciprofloxacin		True	8.5858	Not found	False	[]		pseudodementia
ciprofloxacin		True	4.019566	Not found	False	[]		persistent depressive disorder
ciprofloxacin		True	1.138494	Not found	False	[]		major depression
ciprofloxacin		True	1.6153152000000002	Not found	False	[]		anhedonia
ciprofloxacin		True	2.623946	Not found	False	[]		decreased interest
ciprofloxacin		True	1.586006	Not found	False	[]		feeling guilty
ciprofloxacin		True	1.620515	Not found	False	[]		feelings of worthlessness
ciprofloxacin		True	1.099974	Not found	False	[]		negative thoughts
ciprofloxacin		True	2.615471	Not found	False	[]		dissociation
ciprofloxacin		True	8.5858	Not found	False	[]		dissociative identity disorder
ciprofloxacin		True	1.754906	Not found	False	[]		delusion
ciprofloxacin		True	6.021202	Not found	False	[]		somatic delusion
ciprofloxacin		True	8.5858	Not found	False	[]		thought insertion
ciprofloxacin		True	3.0131330000000003	Not found	False	[]		derealisation
ciprofloxacin		True	1.258922	Not found	False	[]		hallucination, auditory
ciprofloxacin		True	2.103972	Not found	False	[]		hallucination, tactile
ciprofloxacin		True	1.145888	Not found	False	[]		hallucination, visual
ciprofloxacin		True	1.38198	Not found	False	[]		poverty of thought content
ciprofloxacin		True	2.17865	Not found	False	[]		tangentiality
ciprofloxacin		True	3.052518	Not found	False	[]		thought blocking
ciprofloxacin		True	4.133996	Not found	False	[]		self-induced vomiting
ciprofloxacin		True	2.17865	Not found	False	[]		trichotillomania
ciprofloxacin		True	1.26099	Not found	False	[]		bipolar disorder
ciprofloxacin		True	2.21139	Not found	False	[]		hypomania
ciprofloxacin		True	1.3675739999999998	Not found	False	[]		euphoric mood
ciprofloxacin		True	1.73359	Not found	False	[]		emotional disorder
ciprofloxacin		True	1.4008344	Not found	False	[]		emotional distress
ciprofloxacin		True	1.284929	Not found	False	[]		frustration tolerance decreased
ciprofloxacin		True	1.016335	Not found	False	[]		mood altered
ciprofloxacin		True	3.77527	Not found	False	[]		boredom
ciprofloxacin		True	1.0494979999999998	Not found	False	[]		laziness
ciprofloxacin		True	3.77527	Not found	False	[]		mood disorder due to a general medical condition
ciprofloxacin		True	2.17865	Not found	False	[]		asocial behaviour
ciprofloxacin		True	9.183527	Not found	False	[]		aversion
ciprofloxacin		True	1.5066810000000002	Not found	False	[]		belligerence
ciprofloxacin		True	3.163363	Not found	False	[]		grandiosity
ciprofloxacin		True	2.103972	Not found	False	[]		negativism
ciprofloxacin		True	3.843546	Not found	False	[]		suspiciousness
ciprofloxacin		True	1.489513	Not found	False	[]		violence-related symptom
ciprofloxacin		True	1.758927	Not found	False	[]		personality disorder
ciprofloxacin		True	8.5858	Not found	False	[]		avoidant personality disorder
ciprofloxacin		True	1.38198	Not found	False	[]		dependent personality disorder
ciprofloxacin		True	2.17865	Not found	False	[]		paranoid personality disorder
ciprofloxacin		True	1.620163	Not found	False	[]		impaired self-care
ciprofloxacin		True	1.293841	Not found	False	[]		throat tightness
ciprofloxacin		True	1.0494979999999998	Not found	False	[]		trance
ciprofloxacin		True	1.1878581	Not found	False	[]		mental status changes
ciprofloxacin		True	1.274657	Not found	False	[]		mental disorder due to a general medical condition
ciprofloxacin		True	1.181556	Not found	False	[]		alcohol abuse
ciprofloxacin		True	1.225428	Not found	False	[]		substance dependence
ciprofloxacin		True	4.006125	Not found	False	[]		delusional disorder, persecutory type
ciprofloxacin		True	1.396709	Not found	False	[]		acute psychosis
ciprofloxacin		True	3.271326	Not found	False	[]		schizoaffective disorder
ciprofloxacin		True	2.0553799999999995	Not found	False	[]		schizophreniform disorder
ciprofloxacin		True	8.5858	Not found	False	[]		schizophrenia
ciprofloxacin		True	3.77527	Not found	False	[]		male orgasmic disorder
ciprofloxacin		True	1.941017	Not found	False	[]		disturbance in sexual arousal
ciprofloxacin		True	2.07596	Not found	False	[]		organic erectile dysfunction
ciprofloxacin		True	2.346344	Not found	False	[]		dyspareunia
ciprofloxacin		True	2.6666920000000003	Not found	False	[]		male sexual dysfunction
ciprofloxacin		True	9.422682	Not found	False	[]		hypnagogic hallucination
ciprofloxacin		True	2.000038	Not found	False	[]		bladder dilatation
ciprofloxacin		True	1.662014	Not found	False	[]		bladder disorder
ciprofloxacin		True	2.672663	Not found	False	[]		cystocele
ciprofloxacin		True	3.77527	Not found	False	[]		urinary bladder atrophy
ciprofloxacin		True	4.85325	Not found	False	[]		urinary bladder haemorrhage
ciprofloxacin		True	2.6666920000000003	Not found	False	[]		vesical fistula
ciprofloxacin		True	18.77527	Not found	False	[]		cystitis glandularis
ciprofloxacin		True	3.397923	Not found	False	[]		cystitis interstitial
ciprofloxacin		True	8.5858	Not found	False	[]		reflux nephropathy
ciprofloxacin		True	9.367574	Not found	False	[]		urinary fistula
ciprofloxacin		True	1.709454	Not found	False	[]		urogenital disorder
ciprofloxacin		True	8.5858	Not found	False	[]		urogenital fistula
ciprofloxacin		True	5.75382	Not found	False	[]		urogenital haemorrhage
ciprofloxacin		True	1.2257540000000002	Not found	False	[]		focal segmental glomerulosclerosis
ciprofloxacin		True	1.38198	Not found	False	[]		mesangioproliferative glomerulonephritis
ciprofloxacin		True	1.085101	Not found	False	[]		nephrotic syndrome
ciprofloxacin		True	2.861966	Not found	False	[]		glomerulosclerosis
ciprofloxacin		True	1.626102	Not found	False	[]		nephropathy
ciprofloxacin		True	2.124094	Not found	False	[]		renal tubular disorder
ciprofloxacin		True	2.461433	Not found	False	[]		kidney fibrosis
ciprofloxacin		True	1.15537	Not found	False	[]		renal disorder
ciprofloxacin		True	3.255319	Not found	False	[]		renal haemorrhage
ciprofloxacin		True	1.5321859999999998	Not found	False	[]		anuria
ciprofloxacin		True	1.192662	Not found	False	[]		oliguria
ciprofloxacin		True	1.40686	Not found	False	[]		azotaemia
ciprofloxacin		True	2.0553799999999995	Not found	False	[]		renal hypertension
ciprofloxacin		True	1.919969	Not found	False	[]		hydronephrosis
ciprofloxacin		True	1.050655	Not found	False	[]		kidney enlargement
ciprofloxacin		True	1.5066810000000002	Not found	False	[]		kidney small
ciprofloxacin		True	1.69624	Not found	False	[]		renal atrophy
ciprofloxacin		True	1.183477	Not found	False	[]		renal artery stenosis
ciprofloxacin		True	1.3675739999999998	Not found	False	[]		renal cortical necrosis
ciprofloxacin		True	2.516857	Not found	False	[]		renal embolism
ciprofloxacin		True	1.248146	Not found	False	[]		renal infarct
ciprofloxacin		True	2.505181	Not found	False	[]		renal ischaemia
ciprofloxacin		True	1.504432	Not found	False	[]		renal tubular necrosis
ciprofloxacin		True	1.001409	Not found	False	[]		renal vein thrombosis
ciprofloxacin		True	4.29292	Not found	False	[]		ureteral necrosis
ciprofloxacin		True	2.6666920000000003	Not found	False	[]		ureteric dilatation
ciprofloxacin		True	2.209694	Not found	False	[]		ureteric stenosis
ciprofloxacin		True	8.5858	Not found	False	[]		urethral fistula
ciprofloxacin		True	3.77527	Not found	False	[]		urethral meatus stenosis
ciprofloxacin		True	18.77527	Not found	False	[]		urethral spasm
ciprofloxacin		True	8.469337	Not found	False	[]		urethral stenosis
ciprofloxacin		True	5.75382	Not found	False	[]		urethral discharge
ciprofloxacin		True	2.8311610000000003	Not found	False	[]		bladder discomfort
ciprofloxacin		True	3.052518	Not found	False	[]		bladder irritation
ciprofloxacin		True	1.867027	Not found	False	[]		bladder spasm
ciprofloxacin		True	1.7794660000000002	Not found	False	[]		micturition disorder
ciprofloxacin		True	3.797799	Not found	False	[]		micturition frequency decreased
ciprofloxacin		True	4.500038	Not found	False	[]		stress urinary incontinence
ciprofloxacin		True	4.208974	Not found	False	[]		urethral pain
ciprofloxacin		True	1.268053	Not found	False	[]		urinary hesitation
ciprofloxacin		True	1.667207	Not found	False	[]		choluria
ciprofloxacin		True	1.4831801	Not found	False	[]		chromaturia
ciprofloxacin		True	8.5858	Not found	False	[]		faecaluria
ciprofloxacin		True	26.916158	Not found	False	[]		hyperoxaluria
ciprofloxacin		True	3.119312	Not found	False	[]		leukocyturia
ciprofloxacin		True	3.77527	Not found	False	[]		pneumaturia
ciprofloxacin		True	1.429165	Not found	False	[]		proteinuria
ciprofloxacin		True	1.830269	Not found	False	[]		pyuria
ciprofloxacin		True	2.512702	Not found	False	[]		urine abnormality
ciprofloxacin		True	1.403211	Not found	False	[]		haemorrhage urinary tract
ciprofloxacin		True	1.233823	Not found	False	[]		nocturia
ciprofloxacin		True	2.516857	Not found	False	[]		prostatism
ciprofloxacin		True	2.821467	Not found	False	[]		renal pain
ciprofloxacin		True	8.232487	Not found	False	[]		urinary tract pain
ciprofloxacin		True	8.5858	Not found	False	[]		stag horn calculus
ciprofloxacin		True	1.70513	Not found	False	[]		calculus bladder
ciprofloxacin		True	2.032154	Not found	False	[]		ureterolithiasis
ciprofloxacin		True	2.0553799999999995	Not found	False	[]		calculus urethral
ciprofloxacin		True	2.284609	Not found	False	[]		calculus urinary
ciprofloxacin		True	28.84532	Not found	False	[]		breast hyperplasia
ciprofloxacin		True	2.17865	Not found	False	[]		breast atrophy
ciprofloxacin		True	3.394091	Not found	False	[]		breast calcifications
ciprofloxacin		True	2.0553799999999995	Not found	False	[]		breast fibrosis
ciprofloxacin		True	26.916158	Not found	False	[]		breast inflammation
ciprofloxacin		True	1.403211	Not found	False	[]		cervical dysplasia
ciprofloxacin		True	5.75382	Not found	False	[]		uterine cervical metaplasia
ciprofloxacin		True	8.5858	Not found	False	[]		uterine cervix stenosis
ciprofloxacin		True	2.17865	Not found	False	[]		cervix inflammation
ciprofloxacin		True	5.087537	Not found	False	[]		balanoposthitis
ciprofloxacin		True	5.837737000000001	Not found	False	[]		epididymitis
ciprofloxacin		True	9.000019	Not found	False	[]		orchitis noninfective
ciprofloxacin		True	2.8969370000000003	Not found	False	[]		atrophic vulvovaginitis
ciprofloxacin		True	2.793845	Not found	False	[]		postmenopausal haemorrhage
ciprofloxacin		True	1.3675739999999998	Not found	False	[]		ovarian disorder
ciprofloxacin		True	4.895576	Not found	False	[]		ovarian mass
ciprofloxacin		True	8.5858	Not found	False	[]		ovarian rupture
ciprofloxacin		True	9.000019	Not found	False	[]		ovulation pain
ciprofloxacin		True	5.269729	Not found	False	[]		penile blister
ciprofloxacin		True	3.163363	Not found	False	[]		penile discharge
ciprofloxacin		True	2.17865	Not found	False	[]		penile exfoliation
ciprofloxacin		True	3.733661	Not found	False	[]		penile pain
ciprofloxacin		True	3.319951	Not found	False	[]		penile swelling
ciprofloxacin		True	1.076206	Not found	False	[]		penis disorder
ciprofloxacin		True	1.667207	Not found	False	[]		peyronie's disease
ciprofloxacin		True	2.6666920000000003	Not found	False	[]		scrotal disorder
ciprofloxacin		True	3.77527	Not found	False	[]		scrotal erythema
ciprofloxacin		True	14.08715	Not found	False	[]		scrotal haematocoele
ciprofloxacin		True	2.17865	Not found	False	[]		scrotal irritation
ciprofloxacin		True	4.194185	Not found	False	[]		scrotal oedema
ciprofloxacin		True	4.915853	Not found	False	[]		scrotal pain
ciprofloxacin		True	1.759807	Not found	False	[]		benign prostatic hyperplasia
ciprofloxacin		True	2.17865	Not found	False	[]		prostate tenderness
ciprofloxacin		True	3.657809	Not found	False	[]		prostatic disorder
ciprofloxacin		True	4.133996	Not found	False	[]		prostatic haemorrhage
ciprofloxacin		True	3.073025	Not found	False	[]		prostatic pain
ciprofloxacin		True	2.516707	Not found	False	[]		prostatomegaly
ciprofloxacin		True	1.709454	Not found	False	[]		genital disorder male
ciprofloxacin		True	2.17865	Not found	False	[]		genital tract inflammation
ciprofloxacin		True	2.8169690000000003	Not found	False	[]		genital burning sensation
ciprofloxacin		True	2.6666920000000003	Not found	False	[]		genital erythema
ciprofloxacin		True	2.612689	Not found	False	[]		genital pain
ciprofloxacin		True	3.050478	Not found	False	[]		perineal pain
ciprofloxacin		True	1.043091	Not found	False	[]		painful erection
ciprofloxacin		True	8.5858	Not found	False	[]		asthenospermia
ciprofloxacin		True	4.29292	Not found	False	[]		azoospermia
ciprofloxacin		True	1.0494979999999998	Not found	False	[]		haematospermia
ciprofloxacin		True	2.17865	Not found	False	[]		semen discolouration
ciprofloxacin		True	3.77527	Not found	False	[]		teratospermia
ciprofloxacin		True	1.915807	Not found	False	[]		testicular pain
ciprofloxacin		True	1.6438129999999995	Not found	False	[]		testicular swelling
ciprofloxacin		True	2.4324700000000004	Not found	False	[]		uterine prolapse
ciprofloxacin		True	2.17865	Not found	False	[]		uterovaginal prolapse
ciprofloxacin		True	3.595672	Not found	False	[]		vaginal prolapse
ciprofloxacin		True	1.38198	Not found	False	[]		adnexa uteri cyst
ciprofloxacin		True	3.052518	Not found	False	[]		adnexa uteri mass
ciprofloxacin		True	1.5066810000000002	Not found	False	[]		adenomyosis
ciprofloxacin		True	2.290227	Not found	False	[]		uterine enlargement
ciprofloxacin		True	4.133996	Not found	False	[]		uterine fibrosis
ciprofloxacin		True	9.29292	Not found	False	[]		uterine pain
ciprofloxacin		True	2.000038	Not found	False	[]		vaginal disorder
ciprofloxacin		True	3.77527	Not found	False	[]		vaginal dysplasia
ciprofloxacin		True	5.269729	Not found	False	[]		vaginal erosion
ciprofloxacin		True	18.77527	Not found	False	[]		vaginal exfoliation
ciprofloxacin		True	8.5858	Not found	False	[]		vaginal stricture
ciprofloxacin		True	1.3592499999999998	Not found	False	[]		vulval disorder
ciprofloxacin		True	38.88198	Not found	False	[]		clitoral engorgement
ciprofloxacin		True	2.157921	Not found	False	[]		vulvovaginal burning sensation
ciprofloxacin		True	1.292724	Not found	False	[]		vulvovaginal discomfort
ciprofloxacin		True	1.062246	Not found	False	[]		vulvovaginal dryness
ciprofloxacin		True	1.7163149999999998	Not found	False	[]		vulvovaginal pain
ciprofloxacin		True	1.38198	Not found	False	[]		bronchial haemorrhage
ciprofloxacin		True	1.03529	Not found	False	[]		bronchial secretion retention
ciprofloxacin		True	3.843546	Not found	False	[]		bronchial wall thickening
ciprofloxacin		True	4.133996	Not found	False	[]		bronchial hyperreactivity
ciprofloxacin		True	1.1061519	Not found	False	[]		chronic obstructive pulmonary disease
ciprofloxacin		True	1.0916860000000002	Not found	False	[]		obstructive airways disorder
ciprofloxacin		True	3.77527	Not found	False	[]		reversible airways obstruction
ciprofloxacin		True	1.678049	Not found	False	[]		alveolitis
ciprofloxacin		True	1.167618	Not found	False	[]		diffuse alveolar damage
ciprofloxacin		True	1.38198	Not found	False	[]		diffuse panbronchiolitis
ciprofloxacin		True	8.5858	Not found	False	[]		necrotising bronchiolitis
ciprofloxacin		True	1.6345500000000002	Not found	False	[]		pulmonary granuloma
ciprofloxacin		True	1.440508	Not found	False	[]		alveolar proteinosis
ciprofloxacin		True	1.7660548	Not found	False	[]		atelectasis
ciprofloxacin		True	3.77527	Not found	False	[]		bronchopulmonary disease
ciprofloxacin		True	1.2593990000000002	Not found	False	[]		emphysema
ciprofloxacin		True	1.0594526999999998	Not found	False	[]		interstitial lung disease
ciprofloxacin		True	2.173072	Not found	False	[]		lung consolidation
ciprofloxacin		True	1.383097	Not found	False	[]		lung infiltration
ciprofloxacin		True	1.424894	Not found	False	[]		pulmonary alveolar haemorrhage
ciprofloxacin		True	3.516993	Not found	False	[]		pulmonary calcification
ciprofloxacin		True	2.266539	Not found	False	[]		pulmonary cavitation
ciprofloxacin		True	1.178957	Not found	False	[]		pulmonary fibrosis
ciprofloxacin		True	1.5168999	Not found	False	[]		acute respiratory distress syndrome
ciprofloxacin		True	1.5551749999999998	Not found	False	[]		pleural adhesion
ciprofloxacin		True	1.981201	Not found	False	[]		pleural fibrosis
ciprofloxacin		True	1.030288	Not found	False	[]		pleurisy
ciprofloxacin		True	1.142741	Not found	False	[]		pulmonary hypertension
ciprofloxacin		True	1.027914	Not found	False	[]		pulmonary infarction
ciprofloxacin		True	5.75382	Not found	False	[]		pulmonary microemboli
ciprofloxacin		True	1.510141	Not found	False	[]		pulmonary vascular disorder
ciprofloxacin		True	1.7709260000000002	Not found	False	[]		cheyne-stokes respiration
ciprofloxacin		True	1.998796	Not found	False	[]		hypopnoea
ciprofloxacin		True	1.061519	Not found	False	[]		anoxia
ciprofloxacin		True	1.564334	Not found	False	[]		productive cough
ciprofloxacin		True	1.669483	Not found	False	[]		sputum retention
ciprofloxacin		True	2.0553799999999995	Not found	False	[]		bronchial irritation
ciprofloxacin		True	2.077468	Not found	False	[]		lung hyperinflation
ciprofloxacin		True	1.006003	Not found	False	[]		rales
ciprofloxacin		True	2.353107	Not found	False	[]		rhonchi
ciprofloxacin		True	1.133331	Not found	False	[]		acute respiratory failure
ciprofloxacin		True	2.6666920000000003	Not found	False	[]		diaphragmalgia
ciprofloxacin		True	1.38198	Not found	False	[]		respiratory fatigue
ciprofloxacin		True	1.177285	Not found	False	[]		aspiration
ciprofloxacin		True	1.7773340000000002	Not found	False	[]		bronchopneumopathy
ciprofloxacin		True	2.17865	Not found	False	[]		dependence on respirator
ciprofloxacin		True	2.793845	Not found	False	[]		foreign body aspiration
ciprofloxacin		True	1.546112	Not found	False	[]		pulmonary mass
ciprofloxacin		True	1.239945	Not found	False	[]		respiratory tract haemorrhage
ciprofloxacin		True	2.516857	Not found	False	[]		respiratory tract inflammation
ciprofloxacin		True	8.5858	Not found	False	[]		thoracic haemorrhage
ciprofloxacin		True	1.38198	Not found	False	[]		paranasal sinus discomfort
ciprofloxacin		True	1.8584050000000003	Not found	False	[]		upper-airway cough syndrome
ciprofloxacin		True	1.183663	Not found	False	[]		rhinalgia
ciprofloxacin		True	1.839637	Not found	False	[]		upper respiratory tract congestion
ciprofloxacin		True	1.061519	Not found	False	[]		acquired diaphragmatic eventration
ciprofloxacin		True	1.197429	Not found	False	[]		diaphragmatic disorder
ciprofloxacin		True	3.073025	Not found	False	[]		mediastinal mass
ciprofloxacin		True	1.667207	Not found	False	[]		pulmonary hilum mass
ciprofloxacin		True	1.38198	Not found	False	[]		laryngeal mass
ciprofloxacin		True	3.843546	Not found	False	[]		laryngeal stenosis
ciprofloxacin		True	1.03153	Not found	False	[]		nasal congestion
ciprofloxacin		True	1.479766	Not found	False	[]		nasal disorder
ciprofloxacin		True	18.77527	Not found	False	[]		nasal odour
ciprofloxacin		True	1.475479	Not found	False	[]		nasal oedema
ciprofloxacin		True	1.881119	Not found	False	[]		nasal septum deviation
ciprofloxacin		True	3.77527	Not found	False	[]		nasal turbinate abnormality
ciprofloxacin		True	2.516857	Not found	False	[]		nasal turbinate hypertrophy
ciprofloxacin		True	2.17865	Not found	False	[]		paranasal sinus mucosal hypertrophy
ciprofloxacin		True	1.757657	Not found	False	[]		sinus congestion
ciprofloxacin		True	1.38452	Not found	False	[]		sinus disorder
ciprofloxacin		True	5.269729	Not found	False	[]		adenoidal hypertrophy
ciprofloxacin		True	2.17865	Not found	False	[]		pharyngeal haematoma
ciprofloxacin		True	8.5858	Not found	False	[]		tonsillar ulcer
ciprofloxacin		True	1.0494979999999998	Not found	False	[]		tracheal disorder
ciprofloxacin		True	2.17865	Not found	False	[]		tracheal ulcer
ciprofloxacin		True	1.169694	Not found	False	[]		hyperkeratosis
ciprofloxacin		True	9.183527	Not found	False	[]		keloid scar
ciprofloxacin		True	2.17865	Not found	False	[]		skin dystrophy
ciprofloxacin		True	3.223544	Not found	False	[]		skin wrinkling
ciprofloxacin		True	1.011622	Not found	False	[]		skin hypertrophy
ciprofloxacin		True	1.927269	Not found	False	[]		skin atrophy
ciprofloxacin		True	9.591798	Not found	False	[]		pseudoporphyria
ciprofloxacin		True	1.709454	Not found	False	[]		acantholysis
ciprofloxacin		True	3.77527	Not found	False	[]		actinic elastosis
ciprofloxacin		True	1.7062990000000002	Not found	False	[]		epidermal necrosis
ciprofloxacin		True	3.77527	Not found	False	[]		koebner phenomenon
ciprofloxacin		True	1.939507	Not found	False	[]		pain of skin
ciprofloxacin		True	1.3784285	Not found	False	[]		skin discolouration
ciprofloxacin		True	1.272475	Not found	False	[]		skin fibrosis
ciprofloxacin		True	1.3592499999999998	Not found	False	[]		skin fragility
ciprofloxacin		True	1.0482859999999998	Not found	False	[]		skin lesion
ciprofloxacin		True	1.379362	Not found	False	[]		skin necrosis
ciprofloxacin		True	1.7062990000000002	Not found	False	[]		skin odour abnormal
ciprofloxacin		True	1.546471	Not found	False	[]		skin plaque
ciprofloxacin		True	2.182866	Not found	False	[]		skin warm
ciprofloxacin		True	1.0777478	Not found	False	[]		swelling face
ciprofloxacin		True	1.138516	Not found	False	[]		dermatitis diaper
ciprofloxacin		True	3.77527	Not found	False	[]		eczema weeping
ciprofloxacin		True	2.103972	Not found	False	[]		perivascular dermatitis
ciprofloxacin		True	1.099974	Not found	False	[]		seborrhoeic dermatitis
ciprofloxacin		True	1.3715123	Not found	False	[]		rash erythematous
ciprofloxacin		True	1.332401	Not found	False	[]		nikolsky's sign
ciprofloxacin		True	1.6438129999999995	Not found	False	[]		skin exfoliation
ciprofloxacin		True	2.07596	Not found	False	[]		granuloma annulare
ciprofloxacin		True	6.736262	Not found	False	[]		erythema annulare
ciprofloxacin		True	1.33287	Not found	False	[]		rash papular
ciprofloxacin		True	1.3296336000000002	Not found	False	[]		rash pruritic
ciprofloxacin		True	8.5858	Not found	False	[]		dermatitis psoriasiform
ciprofloxacin		True	1.142593	Not found	False	[]		pustular psoriasis
ciprofloxacin		True	6.736262	Not found	False	[]		rash follicular
ciprofloxacin		True	3.163363	Not found	False	[]		subcorneal pustular dermatosis
ciprofloxacin		True	1.1753495	Not found	False	[]		rash generalised
ciprofloxacin		True	1.4154	Not found	False	[]		rash macular
ciprofloxacin		True	1.676139	Not found	False	[]		rash morbilliform
ciprofloxacin		True	1.225428	Not found	False	[]		dandruff
ciprofloxacin		True	9.000019	Not found	False	[]		pityriasis
ciprofloxacin		True	1.631063	Not found	False	[]		decubitus ulcer
ciprofloxacin		True	1.440508	Not found	False	[]		ephelides
ciprofloxacin		True	5.673459	Not found	False	[]		skin depigmentation
ciprofloxacin		True	1.38198	Not found	False	[]		panniculitis lobular
ciprofloxacin		True	1.300245	Not found	False	[]		skin mass
ciprofloxacin		True	1.744201	Not found	False	[]		skin erosion
ciprofloxacin		True	1.776386	Not found	False	[]		skin ulcer
ciprofloxacin		True	2.0553799999999995	Not found	False	[]		varicose ulceration
ciprofloxacin		True	1.0494979999999998	Not found	False	[]		acne cystic
ciprofloxacin		True	1.440508	Not found	False	[]		miliaria
ciprofloxacin		True	1.081655	Not found	False	[]		hidradenitis
ciprofloxacin		True	5.748037	Not found	False	[]		sweat gland disorder
ciprofloxacin		True	4.857978	Not found	False	[]		ingrowing nail
ciprofloxacin		True	8.5858	Not found	False	[]		nail atrophy
ciprofloxacin		True	1.38198	Not found	False	[]		nail bed bleeding
ciprofloxacin		True	3.595672	Not found	False	[]		nail dystrophy
ciprofloxacin		True	1.1183850000000002	Not found	False	[]		onychoclasis
ciprofloxacin		True	1.434793	Not found	False	[]		onycholysis
ciprofloxacin		True	1.130181	Not found	False	[]		onychomadesis
ciprofloxacin		True	3.021094	Not found	False	[]		hair colour changes
ciprofloxacin		True	2.711105	Not found	False	[]		hair disorder
ciprofloxacin		True	8.5858	Not found	False	[]		angiodermatitis
ciprofloxacin		True	3.163363	Not found	False	[]		capillary fragility
ciprofloxacin		True	11.829208	Not found	False	[]		erythromelalgia
ciprofloxacin		True	1.01231	Not found	False	[]		livedo reticularis
ciprofloxacin		True	1.0494979999999998	Not found	False	[]		lividity
ciprofloxacin		True	2.6033190000000004	Not found	False	[]		vasodilatation
ciprofloxacin		True	1.062246	Not found	False	[]		telangiectasia
ciprofloxacin		True	2.0553799999999995	Not found	False	[]		artery dissection
ciprofloxacin		True	1.114492	Not found	False	[]		aortic aneurysm
ciprofloxacin		True	8.5858	Not found	False	[]		aortic dissection rupture
ciprofloxacin		True	3.319951	Not found	False	[]		aortic arteriosclerosis
ciprofloxacin		True	1.298584	Not found	False	[]		aortic stenosis
ciprofloxacin		True	8.5858	Not found	False	[]		leriche syndrome
ciprofloxacin		True	1.544036	Not found	False	[]		arterial occlusive disease
ciprofloxacin		True	1.594412	Not found	False	[]		arteriosclerosis
ciprofloxacin		True	1.552829	Not found	False	[]		vasospasm
ciprofloxacin		True	2.103972	Not found	False	[]		peripheral venous disease
ciprofloxacin		True	4.915853	Not found	False	[]		venous stenosis
ciprofloxacin		True	1.667207	Not found	False	[]		peripheral artery stenosis
ciprofloxacin		True	1.772302	Not found	False	[]		peripheral artery occlusion
ciprofloxacin		True	2.236549	Not found	False	[]		intermittent claudication
ciprofloxacin		True	1.439795	Not found	False	[]		peripheral ischaemia
ciprofloxacin		True	1.825734	Not found	False	[]		hypoperfusion
ciprofloxacin		True	1.567745	Not found	False	[]		cardiovascular insufficiency
ciprofloxacin		True	1.772302	Not found	False	[]		aortic thrombosis
ciprofloxacin		True	1.054106	Not found	False	[]		embolism
ciprofloxacin		True	2.17865	Not found	False	[]		paradoxical embolism
ciprofloxacin		True	2.17865	Not found	False	[]		venous recanalisation
ciprofloxacin		True	1.709454	Not found	False	[]		peripheral artery thrombosis
ciprofloxacin		True	1.1151279	Not found	False	[]		deep vein thrombosis
ciprofloxacin		True	1.38198	Not found	False	[]		pelvic venous thrombosis
ciprofloxacin		True	1.202622	Not found	False	[]		thrombophlebitis superficial
ciprofloxacin		True	1.706027	Not found	False	[]		vena cava thrombosis
ciprofloxacin		True	1.66126	Not found	False	[]		haemodynamic instability
ciprofloxacin		True	24.408424	Not found	False	[]		superficial vein prominence
ciprofloxacin		True	1.679468	Not found	False	[]		vascular calcification
ciprofloxacin		True	6.13966	Not found	False	[]		vein discolouration
ciprofloxacin		True	1.73553	Not found	False	[]		venoocclusive disease
ciprofloxacin		True	2.251372	Not found	False	[]		peripheral vascular disorder
ciprofloxacin		True	1.394134	Not found	False	[]		aortic dilatation
ciprofloxacin		True	8.5858	Not found	False	[]		carotidynia
ciprofloxacin		True	1.1470134	Not found	False	[]		haematoma
ciprofloxacin		True	3.625885	Not found	False	[]		hypertensive emergency
ciprofloxacin		True	9.183527	Not found	False	[]		secondary hypertension
ciprofloxacin		True	1.5066810000000002	Not found	False	[]		systolic hypertension
ciprofloxacin		True	2.17865	Not found	False	[]		bleeding varicose vein
ciprofloxacin		True	1.148887	Not found	False	[]		varicose vein
ciprofloxacin		True	2.516857	Not found	False	[]		peripheral arterial occlusive disease
ciprofloxacin		True	1.452312	Not found	False	[]		monoclonal gammopathy
ciprofloxacin		True	8.5858	Not found	False	[]		autoimmune pancytopenia
ciprofloxacin		True	8.5858	Not found	False	[]		chronic pigmented purpura
ciprofloxacin		True	28.84532	Not found	False	[]		haemorrhagic vasculitis
ciprofloxacin		True	1.225428	Not found	False	[]		bone marrow reticulin fibrosis
ciprofloxacin		True	3.163363	Not found	False	[]		metastatic lymphoma
ciprofloxacin		True	2.0553799999999995	Not found	False	[]		epstein-barr virus associated lymphoma
ciprofloxacin		True	2.17865	Not found	False	[]		huntington's disease
ciprofloxacin		True	8.5858	Not found	False	[]		epidermal naevus
ciprofloxacin		True	9.000019	Not found	False	[]		meibomian gland dysfunction
ciprofloxacin		True	2.505181	Not found	False	[]		noninfective gingivitis
ciprofloxacin		True	8.5858	Not found	False	[]		chemical burn of gastrointestinal tract
ciprofloxacin		True	3.163363	Not found	False	[]		graft versus host disease in gastrointestinal tract
ciprofloxacin		True	8.5858	Not found	False	[]		mesenteric abscess
ciprofloxacin		True	3.77527	Not found	False	[]		lip infection
ciprofloxacin		True	8.5858	Not found	False	[]		lip pruritus
ciprofloxacin		True	1.180203	Not found	False	[]		oral mucosal blistering
ciprofloxacin		True	9.183527	Not found	False	[]		infective glossitis
ciprofloxacin		True	2.17865	Not found	False	[]		encephalitis autoimmune
ciprofloxacin		True	2.17865	Not found	False	[]		sensitisation
ciprofloxacin		True	2.091065	Not found	False	[]		spinal pain
ciprofloxacin		True	9.000019	Not found	False	[]		medication overuse headache
ciprofloxacin		True	6.736262	Not found	False	[]		chronic hepatitis c
ciprofloxacin		True	1.225428	Not found	False	[]		allergic hepatitis
ciprofloxacin		True	1.510141	Not found	False	[]		graft versus host disease in liver
ciprofloxacin		True	1.474126	Not found	False	[]		graft versus host disease in skin
ciprofloxacin		True	1.5066810000000002	Not found	False	[]		granulomatosis with polyangiitis
ciprofloxacin		True	5.269729	Not found	False	[]		immune reconstitution inflammatory syndrome associated tuberculosis
ciprofloxacin		True	14.354532	Not found	False	[]		infective exacerbation of bronchiectasis
ciprofloxacin		True	1.1183850000000002	Not found	False	[]		infective pulmonary exacerbation of cystic fibrosis
ciprofloxacin		True	5.269729	Not found	False	[]		infected dermal cyst
ciprofloxacin		True	4.133996	Not found	False	[]		paraspinal abscess
ciprofloxacin		True	8.5858	Not found	False	[]		infected fistula
ciprofloxacin		True	1.298407	Not found	False	[]		h1n1 influenza
ciprofloxacin		True	8.5858	Not found	False	[]		ankle impingement
ciprofloxacin		True	2.07596	Not found	False	[]		muscle oedema
ciprofloxacin		True	2.13929	Not found	False	[]		uterine perforation
ciprofloxacin		True	2.754208	Not found	False	[]		second primary malignancy
ciprofloxacin		True	3.77527	Not found	False	[]		inferior vena cava syndrome
ciprofloxacin		True	2.043606	Not found	False	[]		superior vena cava syndrome
ciprofloxacin		True	1.38198	Not found	False	[]		renal cyst haemorrhage
ciprofloxacin		True	15.936429	Not found	False	[]		bladder outlet obstruction
ciprofloxacin		True	2.756012	Not found	False	[]		bladder dysfunction
ciprofloxacin		True	3.77527	Not found	False	[]		ischaemic nephropathy
ciprofloxacin		True	3.77527	Not found	False	[]		penile erythema
ciprofloxacin		True	9.422682	Not found	False	[]		vulvovaginal erythema
ciprofloxacin		True	2.8169690000000003	Not found	False	[]		vulvovaginal swelling
ciprofloxacin		True	1.5917720000000002	Not found	False	[]		sputum increased
ciprofloxacin		True	1.5066810000000002	Not found	False	[]		nasal obstruction
ciprofloxacin		True	2.17865	Not found	False	[]		upper respiratory tract irritation
ciprofloxacin		True	4.428003	Not found	False	[]		cerebral small vessel ischaemic disease
ciprofloxacin		True	3.77527	Not found	False	[]		band sensation
ciprofloxacin		True	2.057932	Not found	False	[]		posterior reversible encephalopathy syndrome
ciprofloxacin		True	8.5858	Not found	False	[]		typical aura without headache
ciprofloxacin		True	8.5858	Not found	False	[]		palmoplantar keratoderma
ciprofloxacin		True	2.17865	Not found	False	[]		peripheral nerve paresis
ciprofloxacin		True	2.17865	Not found	False	[]		solar dermatitis
ciprofloxacin		True	4.133996	Not found	False	[]		nail bed disorder
ciprofloxacin		True	8.5858	Not found	False	[]		nail ridging
ciprofloxacin		True	5.269729	Not found	False	[]		vibratory sense increased
ciprofloxacin		True	11.394501	Not found	False	[]		crystal nephropathy
ciprofloxacin		True	1.799573	Not found	False	[]		bone loss
ciprofloxacin		True	6.736262	Not found	False	[]		exostosis of jaw
ciprofloxacin		True	2.531839	Not found	False	[]		exposed bone in jaw
ciprofloxacin		True	2.0539460000000003	Not found	False	[]		osteonecrosis of jaw
ciprofloxacin		True	1.680513	Not found	False	[]		seizure like phenomena
ciprofloxacin		True	2.036585	Not found	False	[]		vertebral foraminal stenosis
ciprofloxacin		True	1.38198	Not found	False	[]		dropped head syndrome
ciprofloxacin		True	8.5858	Not found	False	[]		ankle deformity
ciprofloxacin		True	3.054592	Not found	False	[]		bone deformity
ciprofloxacin		True	1.667207	Not found	False	[]		facial asymmetry
ciprofloxacin		True	9.000019	Not found	False	[]		burning feet syndrome
ciprofloxacin		True	1.5551749999999998	Not found	False	[]		soft tissue mass
ciprofloxacin		True	3.163363	Not found	False	[]		haemangioma of bone
ciprofloxacin		True	5.75382	Not found	False	[]		osteochondritis
ciprofloxacin		True	8.5858	Not found	False	[]		tendon necrosis
ciprofloxacin		True	4.133996	Not found	False	[]		executive dysfunction
ciprofloxacin		True	9.000019	Not found	False	[]		dysplastic naevus
ciprofloxacin		True	1.159947	Not found	False	[]		psychological trauma
ciprofloxacin		True	1.709454	Not found	False	[]		collateral circulation
ciprofloxacin		True	5.75382	Not found	False	[]		abdominal lymphadenopathy
ciprofloxacin		True	2.756012	Not found	False	[]		papillary thyroid cancer
ciprofloxacin		True	8.5858	Not found	False	[]		intestinal fibrosis
ciprofloxacin		True	1.38198	Not found	False	[]		device use error
ciprofloxacin		True	3.786885	Not found	False	[]		clostridium difficile infection
ciprofloxacin		True	1.452312	Not found	False	[]		prescribed underdose
ciprofloxacin		True	3.77527	Not found	False	[]		squamous cell carcinoma of head and neck
ciprofloxacin		True	2.17865	Not found	False	[]		alveolar lung disease
ciprofloxacin		True	2.0553799999999995	Not found	False	[]		dyshidrotic eczema
ciprofloxacin		True	1.099974	Not found	False	[]		bone cancer
ciprofloxacin		True	4.29292	Not found	False	[]		intraductal proliferative breast lesion
ciprofloxacin		True	5.087537	Not found	False	[]		colonic abscess
ciprofloxacin		True	1.709454	Not found	False	[]		pneumocystis jirovecii infection
ciprofloxacin		True	2.17865	Not found	False	[]		small fibre neuropathy
ciprofloxacin		True	8.5858	Not found	False	[]		time perception altered
ciprofloxacin		True	1.245877	Not found	False	[]		herpes simplex meningoencephalitis
ciprofloxacin		True	3.77527	Not found	False	[]		uterine scar
ciprofloxacin		True	3.163363	Not found	False	[]		injection site hypoaesthesia
ciprofloxacin		True	27.479048	Not found	False	[]		tendon discomfort
ciprofloxacin		True	6.736262	Not found	False	[]		pulmonary pain
ciprofloxacin		True	1.38198	Not found	False	[]		portal fibrosis
ciprofloxacin		True	3.77527	Not found	False	[]		uterine adhesions
ciprofloxacin		True	3.77527	Not found	False	[]		escherichia pyelonephritis
ciprofloxacin		True	2.516857	Not found	False	[]		ectopic pregnancy with contraceptive device
trifluoperazine		True	1.441359	Not found	False	[]		iron deficiency anaemia
trifluoperazine		True	8.58627	Not found	False	[]		hypochromic anaemia
trifluoperazine		True	3.77581	Not found	False	[]		microcytic anaemia
trifluoperazine		True	3.77581	Not found	False	[]		anaemia of chronic disease
trifluoperazine		True	1.226286	Not found	False	[]		disseminated intravascular coagulation
trifluoperazine		True	11.395599	Not found	False	[]		purpura
trifluoperazine		True	8.58627	Not found	False	[]		essential thrombocythaemia
trifluoperazine		True	4.134764	Not found	False	[]		acute myeloid leukaemia
trifluoperazine		True	1.38258	Not found	False	[]		heparin-induced thrombocytopenia
trifluoperazine		True	3.77581	Not found	False	[]		immune thrombocytopenic purpura
trifluoperazine		True	8.58627	Not found	False	[]		polycythaemia
trifluoperazine		True	5.754548	Not found	False	[]		lymphoedema
trifluoperazine		True	2.17922	Not found	False	[]		lymphopenia
trifluoperazine		True	1.441359	Not found	False	[]		hypertensive heart disease
trifluoperazine		True	1.226286	Not found	False	[]		presyncope
trifluoperazine		True	8.58627	Not found	False	[]		mitral valve stenosis
trifluoperazine		True	3.77581	Not found	False	[]		congenital cardiovascular anomaly
trifluoperazine		True	1.3340489999999998	Not found	False	[]		myocardial infarction
trifluoperazine		True	3.77581	Not found	False	[]		hypertrophic cardiomyopathy
trifluoperazine		True	8.58627	Not found	False	[]		cardiac hypertrophy
trifluoperazine		True	68.93159	Not found	False	[]		cardiac septal defect
trifluoperazine		True	4.134764	Not found	False	[]		diastolic dysfunction
trifluoperazine		True	2.056209	Not found	False	[]		left ventricular dysfunction
trifluoperazine		True	1.38258	Not found	False	[]		ventricular hypokinesia
trifluoperazine		True	2.076981	Not found	False	[]		myocarditis
trifluoperazine		True	8.58627	Not found	False	[]		pericardial disease
trifluoperazine		True	6.558488	Not found	False	[]		congenital anomaly
trifluoperazine		True	8.58627	Not found	False	[]		multiple congenital abnormalities
trifluoperazine		True	8.58627	Not found	False	[]		oesophageal atresia
trifluoperazine		True	8.58627	Not found	False	[]		cerumen impaction
trifluoperazine		True	10.912373	Not found	False	[]		diabetic complication
trifluoperazine		True	7.686068000000001	Not found	False	[]		diabetic ketoacidosis
trifluoperazine		True	3.77581	Not found	False	[]		diabetic vascular disorder
trifluoperazine		True	9.29386	Not found	False	[]		diabetic foot
trifluoperazine		True	8.58627	Not found	False	[]		diabetic foot infection
trifluoperazine		True	28.84589	Not found	False	[]		diabetic ulcer
trifluoperazine		True	4.134764	Not found	False	[]		diabetic gastroparesis
trifluoperazine		True	7.114715	Not found	False	[]		diabetic coma
trifluoperazine		True	2.17922	Not found	False	[]		diabetic hyperosmolar coma
trifluoperazine		True	8.279354	Not found	False	[]		diabetic neuropathy
trifluoperazine		True	2.17922	Not found	False	[]		hyperglycaemic hyperosmolar nonketotic syndrome
trifluoperazine		True	5.754548	Not found	False	[]		diabetic eye disease
trifluoperazine		True	4.388744	Not found	False	[]		diabetic retinopathy
trifluoperazine		True	2.076981	Not found	False	[]		diabetic nephropathy
trifluoperazine		True	8.58627	Not found	False	[]		premature menopause
trifluoperazine		True	5.413253399999999	Not found	False	[]		diabetes mellitus
trifluoperazine		True	6.948797	Not found	False	[]		diabetes mellitus inadequate control
trifluoperazine		True	3.596635	Not found	False	[]		gestational diabetes
trifluoperazine		True	9.184341	Not found	False	[]		insulin-requiring type 2 diabetes mellitus
trifluoperazine		True	18.77581	Not found	False	[]		type 1 diabetes mellitus
trifluoperazine		True	1.7984519999999995	Not found	False	[]		type 2 diabetes mellitus
trifluoperazine		True	1.942207	Not found	False	[]		glucose tolerance impaired
trifluoperazine		True	38.88258	Not found	False	[]		insulin resistance
trifluoperazine		True	2.17922	Not found	False	[]		hyperinsulinaemia
trifluoperazine		True	2.411559	Not found	False	[]		hyperprolactinaemia
trifluoperazine		True	2.17922	Not found	False	[]		pituitary tumour benign
trifluoperazine		True	1.38258	Not found	False	[]		diabetes insipidus
trifluoperazine		True	2.17922	Not found	False	[]		goitre
trifluoperazine		True	4.134764	Not found	False	[]		hyperthyroidism
trifluoperazine		True	4.648384	Not found	False	[]		cataract
trifluoperazine		True	1.246934	Not found	False	[]		eye swelling
trifluoperazine		True	1.668245	Found	False	[]	glaucoma	glaucoma
trifluoperazine		True	8.58627	Not found	False	[]		ocular hypertension
trifluoperazine		True	18.77581	Not found	False	[]		eye haemorrhage
trifluoperazine		True	4.2938600000000005	Not found	False	[]		blepharospasm
trifluoperazine		True	8.58627	Not found	False	[]		binocular eye movement disorder
trifluoperazine		True	3.77581	Not found	False	[]		eye movement disorder
trifluoperazine		True	9.000683	Not found	False	[]		ophthalmoplegia
trifluoperazine		True	2.17922	Not found	False	[]		pupillary reflex impaired
trifluoperazine		True	5.270639	Not found	False	[]		macular degeneration
trifluoperazine		True	3.77581	Not found	False	[]		retinopathy
trifluoperazine		True	2.7571640000000004	Not found	False	[]		blindness
trifluoperazine		True	9.000683	Not found	False	[]		blindness unilateral
trifluoperazine		True	8.58627	Not found	False	[]		astigmatism
trifluoperazine		True	2.17922	Not found	False	[]		myopia
trifluoperazine		True	8.58627	Not found	False	[]		presbyopia
trifluoperazine		True	2.818257	Not found	False	[]		visual impairment
trifluoperazine		True	2.17922	Not found	False	[]		umbilical hernia
trifluoperazine		True	3.77581	Not found	False	[]		anal fissure
trifluoperazine		True	2.17922	Not found	False	[]		colon adenoma
trifluoperazine		True	2.056209	Not found	False	[]		tooth abscess
trifluoperazine		True	1.38258	Not found	False	[]		tooth infection
trifluoperazine		True	9.000683	Not found	False	[]		tooth injury
trifluoperazine		True	1.050363	Not found	False	[]		diverticulitis
trifluoperazine		True	2.17922	Not found	False	[]		alcoholic pancreatitis
trifluoperazine		True	2.843424	Not found	False	[]		pancreatitis
trifluoperazine		True	3.440928	Not found	False	[]		pancreatitis acute
trifluoperazine		True	6.508583	Not found	False	[]		pancreatitis chronic
trifluoperazine		True	3.77581	Not found	False	[]		pancreatic disorder
trifluoperazine		True	8.58627	Not found	False	[]		pancreatic failure
trifluoperazine		True	8.58627	Not found	False	[]		food poisoning
trifluoperazine		True	2.7571640000000004	Not found	False	[]		gastric disorder
trifluoperazine		True	5.754548	Not found	False	[]		barrett's oesophagus
trifluoperazine		True	1.366391	Not found	False	[]		rectal haemorrhage
trifluoperazine		True	1.855562	Not found	False	[]		gastroenteritis
trifluoperazine		True	2.17922	Not found	False	[]		gastrointestinal infection
trifluoperazine		True	3.77581	Not found	False	[]		appendicitis
trifluoperazine		True	1.710295	Not found	False	[]		oesophagitis
trifluoperazine		True	2.17922	Not found	False	[]		gastrooesophageal reflux disease
trifluoperazine		True	2.17922	Not found	False	[]		defaecation urgency
trifluoperazine		True	2.105154	Not found	False	[]		irritable bowel syndrome
trifluoperazine		True	2.056209	Not found	False	[]		faeces discoloured
trifluoperazine		True	3.053657	Not found	False	[]		bruxism
trifluoperazine		True	8.58627	Not found	False	[]		regurgitation
trifluoperazine		True	2.17922	Not found	False	[]		small intestinal obstruction
trifluoperazine		True	2.17922	Not found	False	[]		gastric ulcer haemorrhage
trifluoperazine		True	3.77581	Not found	False	[]		appendicitis perforated
trifluoperazine		True	2.17922	Not found	False	[]		peptic ulcer
trifluoperazine		True	3.77581	Not found	False	[]		haemorrhoidal haemorrhage
trifluoperazine		True	1.0441570000000002	Not found	False	[]		haemorrhoids
trifluoperazine		True	1.38258	Not found	False	[]		oral herpes
trifluoperazine		True	8.58627	Not found	False	[]		sialoadenitis
trifluoperazine		True	1.511499	Not found	False	[]		swollen tongue
trifluoperazine		True	5.270639	Not found	False	[]		abdominal discomfort
trifluoperazine		True	1.38258	Not found	False	[]		hypophagia
trifluoperazine		True	1.668245	Not found	False	[]		laryngeal pain
trifluoperazine		True	1.300337	Not found	False	[]		feeling abnormal
trifluoperazine		True	2.17922	Not found	False	[]		parkinsonian gait
trifluoperazine		True	2.17922	Not found	False	[]		crepitations
trifluoperazine		True	1.7984519999999995	Not found	False	[]		swelling
trifluoperazine		True	3.77581	Not found	False	[]		obstruction
trifluoperazine		True	8.58627	Not found	False	[]		granuloma
trifluoperazine		True	1.441359	Not found	False	[]		mucosal inflammation
trifluoperazine		True	3.77581	Not found	False	[]		oedema
trifluoperazine		True	2.613988	Not found	False	[]		discomfort
trifluoperazine		True	1.226286	Not found	False	[]		flank pain
trifluoperazine		True	2.056209	Not found	False	[]		tenderness
trifluoperazine		True	1.38258	Not found	False	[]		tobacco withdrawal symptoms
trifluoperazine		True	2.17922	Not found	False	[]		fibrosis
trifluoperazine		True	2.17922	Not found	False	[]		calcinosis
trifluoperazine		True	2.056209	Not found	False	[]		ulcer
trifluoperazine		True	8.58627	Not found	False	[]		biliary tract disorder
trifluoperazine		True	5.754548	Not found	False	[]		cholecystitis acute
trifluoperazine		True	1.6818609999999998	Not found	False	[]		gallbladder disorder
trifluoperazine		True	3.074007	Not found	False	[]		acute hepatic failure
trifluoperazine		True	8.58627	Not found	False	[]		asterixis
trifluoperazine		True	3.074007	Not found	False	[]		hepatic encephalopathy
trifluoperazine		True	2.506344	Not found	False	[]		hepatitis c
trifluoperazine		True	2.2914	Not found	False	[]		hepatomegaly
trifluoperazine		True	2.517671	Not found	False	[]		hepatic necrosis
trifluoperazine		True	1.91521	Not found	False	[]		hepatic steatosis
trifluoperazine		True	3.77581	Not found	False	[]		hepatic cancer
trifluoperazine		True	2.17922	Not found	False	[]		immunodeficiency
trifluoperazine		True	4.333881	Not found	False	[]		cellulitis
trifluoperazine		True	1.38258	Not found	False	[]		gangrene
trifluoperazine		True	3.77581	Not found	False	[]		enterococcal infection
trifluoperazine		True	2.17922	Not found	False	[]		escherichia infection
trifluoperazine		True	1.226286	Not found	False	[]		candida infection
trifluoperazine		True	2.17922	Not found	False	[]		onychomycosis
trifluoperazine		True	3.77581	Not found	False	[]		vulvovaginal mycotic infection
trifluoperazine		True	9.184341	Not found	False	[]		tinea pedis
trifluoperazine		True	3.77581	Not found	False	[]		breast abscess
trifluoperazine		True	1.405054	Not found	False	[]		bronchitis
trifluoperazine		True	1.778677	Not found	False	[]		lower respiratory tract infection
trifluoperazine		True	8.58627	Not found	False	[]		infected skin ulcer
trifluoperazine		True	3.77581	Not found	False	[]		skin infection
trifluoperazine		True	2.17922	Not found	False	[]		rhinitis
trifluoperazine		True	1.436156	Not found	False	[]		sinusitis
trifluoperazine		True	1.3604690000000002	Not found	False	[]		upper respiratory tract infection
trifluoperazine		True	18.77581	Not found	False	[]		pyelonephritis acute
trifluoperazine		True	1.221101	Not found	False	[]		urinary tract infection
trifluoperazine		True	3.77581	Not found	False	[]		varicella
trifluoperazine		True	1.38258	Not found	False	[]		fracture
trifluoperazine		True	1.38258	Not found	False	[]		stress fracture
trifluoperazine		True	2.517671	Not found	False	[]		ligament sprain
trifluoperazine		True	8.58627	Not found	False	[]		fibula fracture
trifluoperazine		True	2.17922	Not found	False	[]		patella fracture
trifluoperazine		True	2.517671	Not found	False	[]		tendonitis
trifluoperazine		True	8.58627	Not found	False	[]		electric shock
trifluoperazine		True	3.77581	Not found	False	[]		foreign body
trifluoperazine		True	2.076981	Not found	False	[]		back injury
trifluoperazine		True	1.441359	Not found	False	[]		skin laceration
trifluoperazine		True	9.000683	Not found	False	[]		heat stroke
trifluoperazine		True	1.38258	Not found	False	[]		thermal burn
trifluoperazine		True	5.681112	Not found	False	[]		incorrect product administration duration
trifluoperazine		True	3.074007	Not found	False	[]		wrong product administered
trifluoperazine		True	3.409548	Not found	False	[]		product dispensing error
trifluoperazine		True	8.58627	Not found	False	[]		intercepted product dispensing error
trifluoperazine		True	1.026203	Not found	False	[]		medication error
trifluoperazine		True	2.185819	Not found	False	[]		intentional overdose
trifluoperazine		True	1.0757990000000002	Not found	False	[]		overdose
trifluoperazine		True	5.359174	Not found	False	[]		ketoacidosis
trifluoperazine		True	1.002647	Not found	False	[]		metabolic acidosis
trifluoperazine		True	1.453526	Not found	False	[]		eating disorder
trifluoperazine		True	5.680406	Not found	False	[]		obesity
trifluoperazine		True	2.17922	Not found	False	[]		weight fluctuation
trifluoperazine		True	1.710295	Not found	False	[]		hypomagnesaemia
trifluoperazine		True	5.681112	Not found	False	[]		nephrogenic diabetes insipidus
trifluoperazine		True	2.17922	Not found	False	[]		fluid intake reduced
trifluoperazine		True	2.818257	Not found	False	[]		hypercholesterolaemia
trifluoperazine		True	2.056209	Not found	False	[]		hypertriglyceridaemia
trifluoperazine		True	5.573877	Not found	False	[]		hyperlipidaemia
trifluoperazine		True	2.613988	Not found	False	[]		dyslipidaemia
trifluoperazine		True	4.27873	Not found	False	[]		metabolic disorder
trifluoperazine		True	5.088598	Not found	False	[]		metabolic encephalopathy
trifluoperazine		True	3.409548	Not found	False	[]		cardiometabolic syndrome
trifluoperazine		True	2.056209	Not found	False	[]		spinal disorder
trifluoperazine		True	3.77581	Not found	False	[]		joint noise
trifluoperazine		True	3.77581	Not found	False	[]		spondylitis
trifluoperazine		True	1.710295	Not found	False	[]		muscle disorder
trifluoperazine		True	2.7571640000000004	Not found	False	[]		muscle tightness
trifluoperazine		True	2.342758	Not found	False	[]		hypertonia
trifluoperazine		True	1.855562	Not found	False	[]		hypotonia
trifluoperazine		True	1.38258	Not found	False	[]		muscle spasticity
trifluoperazine		True	1.38258	Not found	False	[]		myopathy
trifluoperazine		True	8.58627	Not found	False	[]		knee deformity
trifluoperazine		True	3.596635	Not found	False	[]		sciatica
trifluoperazine		True	9.184341	Not found	False	[]		spinal stenosis
trifluoperazine		True	2.7571640000000004	Not found	False	[]		musculoskeletal chest pain
trifluoperazine		True	2.278098	Not found	False	[]		musculoskeletal pain
trifluoperazine		True	5.754548	Not found	False	[]		musculoskeletal disorder
trifluoperazine		True	1.185672	Not found	False	[]		musculoskeletal stiffness
trifluoperazine		True	3.77581	Not found	False	[]		foot deformity
trifluoperazine		True	1.38258	Not found	False	[]		costochondritis
trifluoperazine		True	8.58627	Not found	False	[]		trigger finger
trifluoperazine		True	4.134764	Not found	False	[]		breast cancer metastatic
trifluoperazine		True	1.38258	Not found	False	[]		metastases to lung
trifluoperazine		True	1.453526	Not found	False	[]		neoplasm malignant
trifluoperazine		True	2.17922	Not found	False	[]		neoplasm progression
trifluoperazine		True	2.517671	Not found	False	[]		uterine leiomyoma
trifluoperazine		True	8.58627	Not found	False	[]		non-small cell lung cancer metastatic
trifluoperazine		True	2.17922	Not found	False	[]		carotid artery occlusion
trifluoperazine		True	1.611241	Not found	False	[]		cerebrovascular accident
trifluoperazine		True	1.38258	Not found	False	[]		facial paralysis
trifluoperazine		True	18.77581	Not found	False	[]		facial spasm
trifluoperazine		True	8.58627	Not found	False	[]		vocal cord paralysis
trifluoperazine		True	9.000683	Not found	False	[]		sinus headache
trifluoperazine		True	1.036677	Not found	False	[]		mental impairment
trifluoperazine		True	4.134764	Not found	False	[]		bradykinesia
trifluoperazine		True	1.70673	Not found	False	[]		movement disorder
trifluoperazine		True	3.77581	Not found	False	[]		oromandibular dystonia
trifluoperazine		True	3.77581	Not found	False	[]		pleurothotonus
trifluoperazine		True	18.77581	Not found	False	[]		quadriplegia
trifluoperazine		True	3.77581	Not found	False	[]		areflexia
trifluoperazine		True	1.435186	Not found	False	[]		coma
trifluoperazine		True	1.38258	Not found	False	[]		dysgraphia
trifluoperazine		True	2.546595	Not found	False	[]		sedation
trifluoperazine		True	2.273608	Not found	False	[]		nervous system disorder
trifluoperazine		True	1.38258	Not found	False	[]		abulia
trifluoperazine		True	2.134905	Not found	False	[]		restlessness
trifluoperazine		True	2.056209	Not found	False	[]		sensory loss
trifluoperazine		True	1.453526	Not found	False	[]		dysphonia
trifluoperazine		True	3.77581	Not found	False	[]		echolalia
trifluoperazine		True	3.77581	Not found	False	[]		anticholinergic syndrome
trifluoperazine		True	8.58627	Not found	False	[]		cholinergic syndrome
trifluoperazine		True	8.58627	Not found	False	[]		drop attacks
trifluoperazine		True	5.270639	Not found	False	[]		polyneuropathy
trifluoperazine		True	8.58627	Not found	False	[]		demyelinating polyneuropathy
trifluoperazine		True	8.58627	Not found	False	[]		axonal neuropathy
trifluoperazine		True	2.517671	Not found	False	[]		neuropathy peripheral
trifluoperazine		True	3.77581	Not found	False	[]		peripheral sensory neuropathy
trifluoperazine		True	1.286582	Not found	False	[]		abnormal dreams
trifluoperazine		True	2.076981	Not found	False	[]		initial insomnia
trifluoperazine		True	14.355562	Not found	False	[]		narcolepsy
trifluoperazine		True	2.106448	Not found	False	[]		sleep apnoea syndrome
trifluoperazine		True	8.58627	Not found	False	[]		cervical radiculopathy
trifluoperazine		True	2.17922	Not found	False	[]		lumbar radiculopathy
trifluoperazine		True	8.58627	Not found	False	[]		hypertonic bladder
trifluoperazine		True	8.58627	Not found	False	[]		neurogenic bladder
trifluoperazine		True	4.007358	Not found	False	[]		cerebral atrophy
trifluoperazine		True	8.58627	Not found	False	[]		unresponsive to stimuli
trifluoperazine		True	5.706015000000001	Not found	False	[]		abortion spontaneous
trifluoperazine		True	8.58627	Not found	False	[]		neonatal aspiration
trifluoperazine		True	5.754548	Not found	False	[]		neonatal disorder
trifluoperazine		True	8.58627	Not found	False	[]		placental disorder
trifluoperazine		True	8.58627	Not found	False	[]		pregnancy on oral contraceptive
trifluoperazine		True	1.22202	Not found	False	[]		stress
trifluoperazine		True	1.036677	Not found	False	[]		fear
trifluoperazine		True	8.58627	Not found	False	[]		fear of eating
trifluoperazine		True	8.58627	Not found	False	[]		phobia
trifluoperazine		True	1.003977	Not found	False	[]		panic attack
trifluoperazine		True	3.164157	Not found	False	[]		panic disorder
trifluoperazine		True	1.441359	Not found	False	[]		panic reaction
trifluoperazine		True	3.77581	Not found	False	[]		learning disorder
trifluoperazine		True	2.517671	Not found	False	[]		communication disorder
trifluoperazine		True	3.77581	Not found	False	[]		pressure of speech
trifluoperazine		True	8.58627	Not found	False	[]		pseudodementia
trifluoperazine		True	3.77581	Not found	False	[]		depression suicidal
trifluoperazine		True	3.164157	Not found	False	[]		persistent depressive disorder
trifluoperazine		True	1.710295	Not found	False	[]		decreased interest
trifluoperazine		True	1.616918	Not found	False	[]		depressed mood
trifluoperazine		True	2.056209	Not found	False	[]		depressive symptom
trifluoperazine		True	1.38258	Not found	False	[]		feeling guilty
trifluoperazine		True	1.38258	Not found	False	[]		psychomotor retardation
trifluoperazine		True	3.409548	Not found	False	[]		tearfulness
trifluoperazine		True	3.596635	Not found	False	[]		persecutory delusion
trifluoperazine		True	3.77581	Not found	False	[]		somatic delusion
trifluoperazine		True	2.17922	Not found	False	[]		derealisation
trifluoperazine		True	2.240533	Not found	False	[]		hallucination, auditory
trifluoperazine		True	1.554317	Not found	False	[]		hallucination, visual
trifluoperazine		True	2.096041	Not found	False	[]		mania
trifluoperazine		True	14.087878	Not found	False	[]		dysphoria
trifluoperazine		True	1.5077260000000003	Not found	False	[]		euphoric mood
trifluoperazine		True	1.273981	Not found	False	[]		emotional disorder
trifluoperazine		True	8.58627	Not found	False	[]		premenstrual syndrome
trifluoperazine		True	2.422236	Not found	False	[]		mood swings
trifluoperazine		True	4.123218	Not found	False	[]		affective disorder
trifluoperazine		True	3.77581	Not found	False	[]		antisocial behaviour
trifluoperazine		True	1.7984519999999995	Not found	False	[]		homicidal ideation
trifluoperazine		True	2.17922	Not found	False	[]		negativism
trifluoperazine		True	8.58627	Not found	False	[]		soliloquy
trifluoperazine		True	3.77581	Not found	False	[]		suspiciousness
trifluoperazine		True	1.441359	Not found	False	[]		impaired self-care
trifluoperazine		True	1.479765	Not found	False	[]		mental disorder
trifluoperazine		True	8.58627	Not found	False	[]		alcohol problem
trifluoperazine		True	2.517671	Not found	False	[]		acute psychosis
trifluoperazine		True	9.368626	Not found	False	[]		schizoaffective disorder
trifluoperazine		True	3.321215	Not found	False	[]		libido decreased
trifluoperazine		True	2.17922	Not found	False	[]		libido increased
trifluoperazine		True	2.17922	Not found	False	[]		somatic symptom disorder
trifluoperazine		True	1.374384	Not found	False	[]		completed suicide
trifluoperazine		True	3.321215	Not found	False	[]		self-injurious ideation
trifluoperazine		True	2.342758	Not found	False	[]		suicidal behaviour
trifluoperazine		True	1.469532	Not found	False	[]		suicidal ideation
trifluoperazine		True	1.559268	Not found	False	[]		suicide attempt
trifluoperazine		True	8.58627	Not found	False	[]		bladder obstruction
trifluoperazine		True	1.38258	Not found	False	[]		urinary tract disorder
trifluoperazine		True	3.77581	Not found	False	[]		tubulointerstitial nephritis
trifluoperazine		True	3.272716	Not found	False	[]		renal disorder
trifluoperazine		True	1.38258	Not found	False	[]		hydronephrosis
trifluoperazine		True	2.17922	Not found	False	[]		urine flow decreased
trifluoperazine		True	3.77581	Not found	False	[]		ketonuria
trifluoperazine		True	8.58627	Not found	False	[]		haemorrhage urinary tract
trifluoperazine		True	2.17922	Not found	False	[]		ureterolithiasis
trifluoperazine		True	2.17922	Not found	False	[]		breast disorder
trifluoperazine		True	4.134764	Not found	False	[]		breast pain
trifluoperazine		True	4.134764	Not found	False	[]		breast tenderness
trifluoperazine		True	3.164157	Not found	False	[]		prostatitis
trifluoperazine		True	8.58627	Not found	False	[]		epididymitis
trifluoperazine		True	3.77581	Not found	False	[]		dysmenorrhoea
trifluoperazine		True	3.164157	Not found	False	[]		benign prostatic hyperplasia
trifluoperazine		True	8.58627	Not found	False	[]		prostatomegaly
trifluoperazine		True	2.17922	Not found	False	[]		ejaculation failure
trifluoperazine		True	3.77581	Not found	False	[]		uterine haemorrhage
trifluoperazine		True	8.58627	Not found	False	[]		breast enlargement
trifluoperazine		True	5.754548	Not found	False	[]		bronchitis chronic
trifluoperazine		True	8.58627	Not found	False	[]		chronic obstructive pulmonary disease
trifluoperazine		True	2.517671	Not found	False	[]		obstructive airways disorder
trifluoperazine		True	1.38258	Not found	False	[]		pneumonitis
trifluoperazine		True	2.667689	Not found	False	[]		acute respiratory distress syndrome
trifluoperazine		True	6.961205	Not found	False	[]		apnoea
trifluoperazine		True	1.38258	Not found	False	[]		hypoventilation
trifluoperazine		True	8.58627	Not found	False	[]		chronic respiratory failure
trifluoperazine		True	3.77581	Not found	False	[]		respiratory tract congestion
trifluoperazine		True	8.58627	Not found	False	[]		nasal oedema
trifluoperazine		True	5.270639	Not found	False	[]		hyperkeratosis
trifluoperazine		True	1.050363	Not found	False	[]		skin discolouration
trifluoperazine		True	3.77581	Not found	False	[]		skin odour abnormal
trifluoperazine		True	5.359174	Not found	False	[]		skin ulcer
trifluoperazine		True	1.227264	Not found	False	[]		alopecia
trifluoperazine		True	8.58627	Not found	False	[]		hair texture abnormal
trifluoperazine		True	3.164157	Not found	False	[]		ischaemia
trifluoperazine		True	8.58627	Not found	False	[]		cardiovascular insufficiency
trifluoperazine		True	1.556384	Not found	False	[]		orthostatic hypotension
trifluoperazine		True	1.540847	Not found	False	[]		hypertension
trifluoperazine		True	8.58627	Not found	False	[]		systolic dysfunction
trifluoperazine		True	8.58627	Not found	False	[]		substance-induced psychotic disorder
trifluoperazine		True	3.77581	Not found	False	[]		hyporesponsive to stimuli
trifluoperazine		True	3.77581	Not found	False	[]		impaired reasoning
trifluoperazine		True	1.0441570000000002	Not found	False	[]		prescribed overdose
trifluoperazine		True	8.58627	Not found	False	[]		infantile apnoea
17-alpha-hydroxyprogesterone		True	2.1802200000000003					haemolytic anaemia
17-alpha-hydroxyprogesterone		True	2.669428					palpitations
17-alpha-hydroxyprogesterone		True	1.38361					dyspnoea exertional
17-alpha-hydroxyprogesterone		True	2.078761					chest discomfort
17-alpha-hydroxyprogesterone		True	8.58709					ventricular septal defect
17-alpha-hydroxyprogesterone		True	5.755815999999999					congenital anomaly
17-alpha-hydroxyprogesterone		True	28.84689					gestational diabetes
17-alpha-hydroxyprogesterone		True	1.38361					hyperglycaemia
17-alpha-hydroxyprogesterone		True	2.1802200000000003					galactorrhoea
17-alpha-hydroxyprogesterone		True	2.1802200000000003					hiatus hernia
17-alpha-hydroxyprogesterone		True	2.1802200000000003					gastritis
17-alpha-hydroxyprogesterone		True	1.38361					lip swelling
17-alpha-hydroxyprogesterone		True	1.227782					swollen tongue
17-alpha-hydroxyprogesterone		True	18.77676					injection site inflammation
17-alpha-hydroxyprogesterone		True	9.185759					injection site mass
17-alpha-hydroxyprogesterone		True	8.58709					injection site nodule
17-alpha-hydroxyprogesterone		True	3.121245					injection site pain
17-alpha-hydroxyprogesterone		True	5.310523					injection site pruritus
17-alpha-hydroxyprogesterone		True	9.425845					injection site rash
17-alpha-hydroxyprogesterone		True	4.899754					injection site reaction
17-alpha-hydroxyprogesterone		True	4.635741					injection site swelling
17-alpha-hydroxyprogesterone		True	7.331927					injection site urticaria
17-alpha-hydroxyprogesterone		True	18.77676					foetal death
17-alpha-hydroxyprogesterone		True	258.98276					stillbirth
17-alpha-hydroxyprogesterone		True	2.1802200000000003					hernia
17-alpha-hydroxyprogesterone		True	2.1802200000000003					gallbladder disorder
17-alpha-hydroxyprogesterone		True	2.275907					drug hypersensitivity
17-alpha-hydroxyprogesterone		True	6.73865					anaphylactic reaction
17-alpha-hydroxyprogesterone		True	2.7983520000000004					urticaria
17-alpha-hydroxyprogesterone		True	2.1802200000000003					vulvovaginal mycotic infection
17-alpha-hydroxyprogesterone		True	1.38361					device related infection
17-alpha-hydroxyprogesterone		True	1.0649100000000002					urinary tract infection
17-alpha-hydroxyprogesterone		True	22.079433					maternal drugs affecting foetus
17-alpha-hydroxyprogesterone		True	4.136101					accidental overdose
17-alpha-hydroxyprogesterone		True	1.38361					post procedural haemorrhage
17-alpha-hydroxyprogesterone		True	9.001841					fluid retention
17-alpha-hydroxyprogesterone		True	8.58709					weight bearing difficulty
17-alpha-hydroxyprogesterone		True	8.58709					neoplasm recurrence
17-alpha-hydroxyprogesterone		True	1.064928					headache
17-alpha-hydroxyprogesterone		True	1.227782					migraine
17-alpha-hydroxyprogesterone		True	3.77676					skin burning sensation
17-alpha-hydroxyprogesterone		True	18.614056					abortion spontaneous
17-alpha-hydroxyprogesterone		True	242.747037					premature baby
17-alpha-hydroxyprogesterone		True	8.58709					small for dates baby
17-alpha-hydroxyprogesterone		True	3.77676					neonatal respiratory distress syndrome
17-alpha-hydroxyprogesterone		True	8.58709					oligohydramnios
17-alpha-hydroxyprogesterone		True	18.77676					placenta praevia
17-alpha-hydroxyprogesterone		True	18.77676					affect lability
17-alpha-hydroxyprogesterone		True	4.136101					emotional disorder
17-alpha-hydroxyprogesterone		True	8.58709					choking sensation
17-alpha-hydroxyprogesterone		True	2.1802200000000003					substance abuse
17-alpha-hydroxyprogesterone		True	8.58709					proteinuria
17-alpha-hydroxyprogesterone		True	2.669428					nephrolithiasis
17-alpha-hydroxyprogesterone		True	3.075719					vaginal haemorrhage
17-alpha-hydroxyprogesterone		True	3.77676					vaginal discharge
17-alpha-hydroxyprogesterone		True	1.442841					epistaxis
17-alpha-hydroxyprogesterone		True	2.057654					pharyngeal oedema
17-alpha-hydroxyprogesterone		True	2.519089					pruritus generalised
17-alpha-hydroxyprogesterone		True	5.476056					off label use
17-alpha-hydroxyprogesterone		True	3.165541					deep vein thrombosis
17-alpha-hydroxyprogesterone		True	8.58709					drug-induced liver injury
17-alpha-hydroxyprogesterone		True	3.77676					foetal growth restriction
17-alpha-hydroxyprogesterone		True	368.98839					premature delivery
17-alpha-hydroxyprogesterone		True	8.58709					haemorrhage in pregnancy
parathyroid hormone		True	3.80046					hypercalcaemia
parathyroid hormone		True	8.60756					pancreatitis
parathyroid hormone		True	1.40964					pyrexia
parathyroid hormone		True	8.60756					general physical health deterioration
parathyroid hormone		True	8.60756					drug eruption
parathyroid hormone		True	8.60756					cystitis
parathyroid hormone		True	8.60756					pseudarthrosis
parathyroid hormone		True	1.40964					femur fracture
parathyroid hormone		True	3.80046					medication error
parathyroid hormone		True	8.60756					hypokalaemia
parathyroid hormone		True	8.60756					hyponatraemia
parathyroid hormone		True	3.80046					neoplasm malignant
parathyroid hormone		True	8.60756					somnolence
parathyroid hormone		True	8.60756					pulmonary mass
parathyroid hormone		True	8.60756					respiratory disorder
parathyroid hormone		True	3.80046					erythema
acetylcysteine		True	2.184486	Not found	False	[]		normochromic normocytic anaemia
acetylcysteine		True	4.387882	Not found	False	[]		bone marrow toxicity
acetylcysteine		True	1.024345	Not found	False	[]		pancytopenia
acetylcysteine		True	1.452096	Not found	False	[]		ecchymosis
acetylcysteine		True	1.7363989999999998	Not found	False	[]		petechiae
acetylcysteine		True	1.253917	Not found	False	[]		purpura
acetylcysteine		True	2.055551	Not found	False	[]		lymphoproliferative disorder
acetylcysteine		True	3.77538	Not found	False	[]		acute chest syndrome
acetylcysteine		True	2.17876	Not found	False	[]		paroxysmal nocturnal haemoglobinuria
acetylcysteine		True	2.666897	Not found	False	[]		autoimmune haemolytic anaemia
acetylcysteine		True	1.945737	Not found	False	[]		haemolytic uraemic syndrome
acetylcysteine		True	14.0873	Not found	False	[]		microangiopathic haemolytic anaemia
acetylcysteine		True	1.438338	Not found	False	[]		hyperbilirubinaemia
acetylcysteine		True	1.210222	Not found	False	[]		jaundice
acetylcysteine		True	3.77538	Not found	False	[]		glucose-6-phosphate dehydrogenase deficiency
acetylcysteine		True	1.2987419999999998	Not found	False	[]		acute myeloid leukaemia
acetylcysteine		True	1.049677	Not found	False	[]		chronic lymphocytic leukaemia
acetylcysteine		True	8.5859	Not found	False	[]		chronic lymphocytic leukaemia transformation
acetylcysteine		True	8.5859	Not found	False	[]		lymphocytic leukaemia
acetylcysteine		True	1.001664	Not found	False	[]		lymphoma
acetylcysteine		True	3.77538	Not found	False	[]		b-cell lymphoma recurrent
acetylcysteine		True	3.163526	Not found	False	[]		cutaneous t-cell lymphoma
acetylcysteine		True	1.225605	Not found	False	[]		non-hodgkin's lymphoma
acetylcysteine		True	1.103156	Not found	False	[]		thrombocytopenia
acetylcysteine		True	1.2749099999999998	Not found	False	[]		thrombocytopenic purpura
acetylcysteine		True	3.77538	Not found	False	[]		anisocytosis
acetylcysteine		True	1.555424	Not found	False	[]		hepatosplenomegaly
acetylcysteine		True	1.643639	Not found	False	[]		lymphadenopathy
acetylcysteine		True	3.77538	Not found	False	[]		lymphangitis
acetylcysteine		True	8.232752	Not found	False	[]		lymphocele
acetylcysteine		True	8.5859	Not found	False	[]		granulomatous lymphadenitis
acetylcysteine		True	8.5859	Not found	False	[]		paratracheal lymphadenopathy
acetylcysteine		True	1.38211	Not found	False	[]		bronchopulmonary aspergillosis allergic
acetylcysteine		True	1.02914	Not found	False	[]		eosinophilia
acetylcysteine		True	1.070585	Not found	False	[]		leukocytosis
acetylcysteine		True	8.5859	Not found	False	[]		mononucleosis syndrome
acetylcysteine		True	1.440683	Not found	False	[]		neutrophilia
acetylcysteine		True	1.666027	Not found	False	[]		agranulocytosis
acetylcysteine		True	5.75397	Not found	False	[]		neutropenic colitis
acetylcysteine		True	2.266861	Not found	False	[]		atrioventricular block
acetylcysteine		True	1.100287	Not found	False	[]		atrioventricular block complete
acetylcysteine		True	1.51042	Not found	False	[]		atrioventricular block second degree
acetylcysteine		True	1.100287	Not found	False	[]		bundle branch block left
acetylcysteine		True	1.551467	Not found	False	[]		bundle branch block right
acetylcysteine		True	3.59587	Not found	False	[]		long qt syndrome
acetylcysteine		True	8.5859	Not found	False	[]		wolff-parkinson-white syndrome
acetylcysteine		True	1.3801290000000002	Not found	False	[]		arrhythmia
acetylcysteine		True	1.04331	Not found	False	[]		cardiac flutter
acetylcysteine		True	3.77538	Not found	False	[]		foetal heart rate deceleration abnormality
acetylcysteine		True	1.049677	Not found	False	[]		nodal arrhythmia
acetylcysteine		True	1.770612	Not found	False	[]		tachyarrhythmia
acetylcysteine		True	1.342237	Not found	False	[]		tachycardia
acetylcysteine		True	1.269556	Not found	False	[]		atrial fibrillation
acetylcysteine		True	2.220719	Not found	False	[]		atrial flutter
acetylcysteine		True	1.073229	Not found	False	[]		sinus tachycardia
acetylcysteine		True	1.555424	Not found	False	[]		supraventricular extrasystoles
acetylcysteine		True	1.577031	Not found	False	[]		cardiac arrest
acetylcysteine		True	1.289024	Not found	False	[]		cardio-respiratory arrest
acetylcysteine		True	2.372747	Not found	False	[]		sudden cardiac death
acetylcysteine		True	1.332841	Not found	False	[]		torsade de pointes
acetylcysteine		True	1.337051	Not found	False	[]		ventricular fibrillation
acetylcysteine		True	9.000156	Not found	False	[]		ventricular flutter
acetylcysteine		True	3.77538	Not found	False	[]		cardiac procedure complication
acetylcysteine		True	1.555649	Not found	False	[]		cardiovascular disorder
acetylcysteine		True	4.134155	Not found	False	[]		clubbing
acetylcysteine		True	1.793744	Not found	False	[]		cyanosis
acetylcysteine		True	1.591693	Not found	False	[]		haemoptysis
acetylcysteine		True	1.1041848	Found	False	[]	shortness of breath	dyspnoea
acetylcysteine		True	5.087756	Not found	False	[]		dyspnoea at rest
acetylcysteine		True	3.77538	Not found	False	[]		laryngeal dyspnoea
acetylcysteine		True	1.70546	Not found	False	[]		orthopnoea
acetylcysteine		True	1.024895	Not found	False	[]		aortic valve incompetence
acetylcysteine		True	1.246095	Not found	False	[]		aortic valve stenosis
acetylcysteine		True	1.855124	Not found	False	[]		cardiac valve disease
acetylcysteine		True	1.709628	Not found	False	[]		cardiac valve vegetation
acetylcysteine		True	1.271682	Not found	False	[]		mitral valve incompetence
acetylcysteine		True	1.088674	Not found	False	[]		tricuspid valve incompetence
acetylcysteine		True	28.84543	Not found	False	[]		trisomy 21
acetylcysteine		True	1.416946	Not found	False	[]		coronary artery disease
acetylcysteine		True	18.77538	Not found	False	[]		coronary artery embolism
acetylcysteine		True	2.17876	Not found	False	[]		coronary artery insufficiency
acetylcysteine		True	1.248453	Not found	False	[]		coronary artery stenosis
acetylcysteine		True	1.001664	Not found	False	[]		coronary artery thrombosis
acetylcysteine		True	1.219621	Not found	False	[]		acute coronary syndrome
acetylcysteine		True	1.1070479999999998	Not found	False	[]		angina pectoris
acetylcysteine		True	1.060188	Not found	False	[]		myocardial infarction
acetylcysteine		True	9.000156	Not found	False	[]		silent myocardial infarction
acetylcysteine		True	1.555424	Not found	False	[]		stress cardiomyopathy
acetylcysteine		True	18.77538	Not found	False	[]		cardiac asthma
acetylcysteine		True	1.378535	Not found	False	[]		fluid overload
acetylcysteine		True	3.163526	Not found	False	[]		hepatojugular reflux
acetylcysteine		True	1.138735	Not found	False	[]		localised oedema
acetylcysteine		True	1.187498	Not found	False	[]		cardiac failure
acetylcysteine		True	3.203459	Not found	False	[]		cardiopulmonary failure
acetylcysteine		True	3.77538	Not found	False	[]		ventricular failure
acetylcysteine		True	1.366761	Not found	False	[]		acute pulmonary oedema
acetylcysteine		True	1.0207620000000002	Not found	False	[]		pulmonary oedema
acetylcysteine		True	8.5859	Not found	False	[]		cor pulmonale chronic
acetylcysteine		True	1.0049169999999998	Not found	False	[]		cardiomyopathy
acetylcysteine		True	3.77538	Not found	False	[]		atrial hypertrophy
acetylcysteine		True	1.555424	Not found	False	[]		diastolic dysfunction
acetylcysteine		True	1.272785	Not found	False	[]		dilatation ventricular
acetylcysteine		True	3.073227	Not found	False	[]		myocardial fibrosis
acetylcysteine		True	8.5859	Not found	False	[]		myocardial haemorrhage
acetylcysteine		True	3.163526	Not found	False	[]		right atrial dilatation
acetylcysteine		True	4.0386180000000005	Not found	False	[]		ventricular dysfunction
acetylcysteine		True	1.3747189999999998	Not found	False	[]		pericarditis
acetylcysteine		True	3.77538	Not found	False	[]		pericarditis constrictive
acetylcysteine		True	1.328295	Not found	False	[]		pericardial effusion
acetylcysteine		True	1.854744	Not found	False	[]		arteriosclerosis coronary artery
acetylcysteine		True	4.134155	Not found	False	[]		pulmonary artery stenosis congenital
acetylcysteine		True	3.77538	Not found	False	[]		gastrointestinal arteriovenous malformation
acetylcysteine		True	2.517024	Not found	False	[]		haemangioma congenital
acetylcysteine		True	8.5859	Not found	False	[]		gene mutation
acetylcysteine		True	2.17876	Not found	False	[]		colour blindness
acetylcysteine		True	3.163526	Not found	False	[]		macroglossia
acetylcysteine		True	2.517024	Not found	False	[]		niemann-pick disease
acetylcysteine		True	2.17876	Not found	False	[]		cleft lip
acetylcysteine		True	3.77538	Not found	False	[]		muscular dystrophy
acetylcysteine		True	8.015362	Not found	False	[]		spina bifida
acetylcysteine		True	6.021414	Not found	False	[]		arnold-chiari malformation
acetylcysteine		True	1.38211	Not found	False	[]		fanconi syndrome
acetylcysteine		True	2.272612	Not found	False	[]		ear pain
acetylcysteine		True	8.015362	Not found	False	[]		ototoxicity
acetylcysteine		True	18.77538	Not found	False	[]		conductive deafness
acetylcysteine		True	7.7327	Not found	False	[]		deafness bilateral
acetylcysteine		True	1.138735	Not found	False	[]		deafness unilateral
acetylcysteine		True	5.269917	Not found	False	[]		hyperacusis
acetylcysteine		True	1.388343	Not found	False	[]		tinnitus
acetylcysteine		True	9.293114	Not found	False	[]		mastoiditis
acetylcysteine		True	9.183694	Not found	False	[]		otitis media acute
acetylcysteine		True	8.5859	Not found	False	[]		otitis media chronic
acetylcysteine		True	5.269917	Not found	False	[]		addison's disease
acetylcysteine		True	2.351634	Not found	False	[]		adrenal insufficiency
acetylcysteine		True	6.736442	Not found	False	[]		adrenal neoplasm
acetylcysteine		True	1.049677	Not found	False	[]		diabetic nephropathy
acetylcysteine		True	1.38211	Not found	False	[]		microalbuminuria
acetylcysteine		True	1.667421	Not found	False	[]		hypoglycaemic coma
acetylcysteine		True	3.77538	Not found	False	[]		shock hypoglycaemic
acetylcysteine		True	2.17876	Not found	False	[]		pituitary tumour
acetylcysteine		True	8.5859	Not found	False	[]		hypercalcaemia of malignancy
acetylcysteine		True	1.0118049999999998	Not found	False	[]		cataract
acetylcysteine		True	3.77538	Not found	False	[]		conjunctival disorder
acetylcysteine		True	1.38211	Not found	False	[]		corneal erosion
acetylcysteine		True	3.77538	Not found	False	[]		lacrimal disorder
acetylcysteine		True	2.517024	Not found	False	[]		ocular discomfort
acetylcysteine		True	1.3595009999999998	Not found	False	[]		ocular icterus
acetylcysteine		True	2.17876	Not found	False	[]		retinal disorder
acetylcysteine		True	3.77538	Not found	False	[]		conjunctivitis
acetylcysteine		True	3.77538	Not found	False	[]		conjunctivitis allergic
acetylcysteine		True	8.5859	Not found	False	[]		conjunctivitis bacterial
acetylcysteine		True	1.246095	Not found	False	[]		uveitis
acetylcysteine		True	8.5859	Not found	False	[]		eyelid irritation
acetylcysteine		True	2.17876	Not found	False	[]		ophthalmic herpes zoster
acetylcysteine		True	2.043906	Not found	False	[]		periorbital oedema
acetylcysteine		True	3.77538	Not found	False	[]		eyelid function disorder
acetylcysteine		True	1.669731	Not found	False	[]		eye movement disorder
acetylcysteine		True	1.272785	Not found	False	[]		mydriasis
acetylcysteine		True	1.440683	Not found	False	[]		pupillary reflex impaired
acetylcysteine		True	3.77538	Not found	False	[]		orbital oedema
acetylcysteine		True	8.5859	Not found	False	[]		retinal degeneration
acetylcysteine		True	1.38211	Not found	False	[]		retinal vein occlusion
acetylcysteine		True	2.17876	Not found	False	[]		blindness cortical
acetylcysteine		True	8.5859	Not found	False	[]		optic nerve disorder
acetylcysteine		True	3.760703	Not found	False	[]		visual impairment
acetylcysteine		True	3.922181	Not found	False	[]		abdominal hernia
acetylcysteine		True	1.51042	Not found	False	[]		abdominal wall haematoma
acetylcysteine		True	4.134155	Not found	False	[]		incisional hernia
acetylcysteine		True	8.5859	Not found	False	[]		inguinal hernia, obstructive
acetylcysteine		True	3.77538	Not found	False	[]		dyschezia
acetylcysteine		True	1.049677	Not found	False	[]		loose tooth
acetylcysteine		True	8.5859	Not found	False	[]		tooth deposit
acetylcysteine		True	8.5859	Not found	False	[]		tooth injury
acetylcysteine		True	2.17876	Not found	False	[]		pulpitis dental
acetylcysteine		True	1.142976	Not found	False	[]		diverticulitis
acetylcysteine		True	8.5859	Not found	False	[]		pancreatitis haemorrhagic
acetylcysteine		True	1.667421	Not found	False	[]		pancreatitis necrotising
acetylcysteine		True	3.77538	Not found	False	[]		pancreatolithiasis
acetylcysteine		True	3.77538	Not found	False	[]		functional gastrointestinal disorder
acetylcysteine		True	1.38211	Not found	False	[]		gastrointestinal mucosal disorder
acetylcysteine		True	3.77538	Not found	False	[]		oesophageal dilatation
acetylcysteine		True	1.667421	Not found	False	[]		mallory-weiss syndrome
acetylcysteine		True	1.049677	Not found	False	[]		intestinal haemorrhage
acetylcysteine		True	1.367791	Not found	False	[]		intra-abdominal haemorrhage
acetylcysteine		True	1.035576	Not found	False	[]		lower gastrointestinal haemorrhage
acetylcysteine		True	1.029396	Not found	False	[]		upper gastrointestinal haemorrhage
acetylcysteine		True	3.77538	Not found	False	[]		rectal abscess
acetylcysteine		True	1.440683	Not found	False	[]		helicobacter gastritis
acetylcysteine		True	5.75397	Not found	False	[]		abdominal sepsis
acetylcysteine		True	9.183694	Not found	False	[]		abdominal wall abscess
acetylcysteine		True	8.5859	Not found	False	[]		gastrointestinal candidiasis
acetylcysteine		True	2.612957	Not found	False	[]		gastrointestinal infection
acetylcysteine		True	2.168818	Not found	False	[]		clostridium colitis
acetylcysteine		True	3.77538	Not found	False	[]		cytomegalovirus colitis
acetylcysteine		True	3.163526	Not found	False	[]		dysentery
acetylcysteine		True	1.6208210000000003	Not found	False	[]		oesophageal candidiasis
acetylcysteine		True	3.77538	Not found	False	[]		fungal peritonitis
acetylcysteine		True	1.367791	Not found	False	[]		peritonitis bacterial
acetylcysteine		True	3.77538	Not found	False	[]		oesophagitis haemorrhagic
acetylcysteine		True	1.854744	Not found	False	[]		gastrooesophageal reflux disease
acetylcysteine		True	2.517024	Not found	False	[]		proctitis
acetylcysteine		True	3.59587	Not found	False	[]		intestinal pseudo-obstruction
acetylcysteine		True	1.854744	Not found	False	[]		bowel movement irregularity
acetylcysteine		True	1.854744	Not found	False	[]		gastrointestinal motility disorder
acetylcysteine		True	1.272785	Not found	False	[]		ileus paralytic
acetylcysteine		True	2.17876	Not found	False	[]		gastrointestinal sounds abnormal
acetylcysteine		True	1.667421	Not found	False	[]		abnormal faeces
acetylcysteine		True	1.6208210000000003	Not found	False	[]		faecaloma
acetylcysteine		True	1.049677	Not found	False	[]		faeces pale
acetylcysteine		True	9.000156	Not found	False	[]		abdominal symptom
acetylcysteine		True	4.452562	Not found	False	[]		acute abdomen
acetylcysteine		True	1.3595009999999998	Not found	False	[]		hiccups
acetylcysteine		True	2.10511	Not found	False	[]		hypophagia
acetylcysteine		True	4.134155	Not found	False	[]		faecal vomiting
acetylcysteine		True	3.77538	Not found	False	[]		gastrointestinal obstruction
acetylcysteine		True	1.270024	Not found	False	[]		ileus
acetylcysteine		True	38.88211	Not found	False	[]		intestinal prolapse
acetylcysteine		True	5.75397	Not found	False	[]		rectal ulcer
acetylcysteine		True	1.38211	Not found	False	[]		duodenal perforation
acetylcysteine		True	1.38211	Not found	False	[]		gastroduodenal ulcer
acetylcysteine		True	1.709628	Not found	False	[]		gastric ulcer perforation
acetylcysteine		True	2.341956	Not found	False	[]		gastrointestinal ulcer
acetylcysteine		True	2.517024	Not found	False	[]		gastrointestinal ulcer haemorrhage
acetylcysteine		True	5.75397	Not found	False	[]		oesophageal ulcer haemorrhage
acetylcysteine		True	1.667421	Not found	False	[]		gastrointestinal necrosis
acetylcysteine		True	9.000156	Not found	False	[]		intestinal gangrene
acetylcysteine		True	6.736442	Not found	False	[]		intestinal infarction
acetylcysteine		True	8.5859	Not found	False	[]		mesenteric artery stenosis
acetylcysteine		True	1.38211	Not found	False	[]		lactose intolerance
acetylcysteine		True	2.517024	Not found	False	[]		colon neoplasm
acetylcysteine		True	2.07617	Not found	False	[]		rectal cancer
acetylcysteine		True	5.75397	Not found	False	[]		colon cancer metastatic
acetylcysteine		True	3.163526	Not found	False	[]		small intestine carcinoma
acetylcysteine		True	9.000156	Not found	False	[]		metastases to peritoneum
acetylcysteine		True	8.5859	Not found	False	[]		salivary gland cancer
acetylcysteine		True	2.17876	Not found	False	[]		pancreatic neoplasm
acetylcysteine		True	2.290468	Not found	False	[]		lip erosion
acetylcysteine		True	1.3747189999999998	Not found	False	[]		lip oedema
acetylcysteine		True	3.77538	Not found	False	[]		lip haemorrhage
acetylcysteine		True	3.77538	Not found	False	[]		abscess oral
acetylcysteine		True	1.440683	Not found	False	[]		oropharyngeal candidiasis
acetylcysteine		True	10.911352	Not found	False	[]		lip pain
acetylcysteine		True	2.420756	Not found	False	[]		paraesthesia oral
acetylcysteine		True	8.5859	Not found	False	[]		oral mucosal discolouration
acetylcysteine		True	2.666897	Not found	False	[]		oral mucosa erosion
acetylcysteine		True	1.328539	Found	False	[]	stomatitis	stomatitis
acetylcysteine		True	8.5859	Not found	False	[]		peritoneal disorder
acetylcysteine		True	2.517024	Not found	False	[]		ascites
acetylcysteine		True	1.222922	Not found	False	[]		peritonitis
acetylcysteine		True	5.75397	Not found	False	[]		retroperitoneal abscess
acetylcysteine		True	1.452562	Not found	False	[]		peritoneal haemorrhage
acetylcysteine		True	1.88365	Not found	False	[]		retroperitoneal haematoma
acetylcysteine		True	2.517024	Not found	False	[]		hypogeusia
acetylcysteine		True	2.517024	Not found	False	[]		tongue biting
acetylcysteine		True	3.77538	Not found	False	[]		tongue injury
acetylcysteine		True	2.17876	Not found	False	[]		anal abscess
acetylcysteine		True	2.17876	Not found	False	[]		pseudomembranous colitis
acetylcysteine		True	2.17876	Not found	False	[]		malignant peritoneal neoplasm
acetylcysteine		True	18.77538	Not found	False	[]		oral disorder
acetylcysteine		True	8.5859	Not found	False	[]		oropharyngeal discomfort
acetylcysteine		True	58.92002	Not found	False	[]		laryngeal discomfort
acetylcysteine		True	3.77538	Not found	False	[]		puncture site reaction
acetylcysteine		True	3.77538	Not found	False	[]		instillation site pain
acetylcysteine		True	2.75625	Not found	False	[]		catheter site haemorrhage
acetylcysteine		True	3.163526	Not found	False	[]		catheter site related reaction
acetylcysteine		True	1.593206	Not found	False	[]		infusion related reaction
acetylcysteine		True	2.341956	Not found	False	[]		infusion site extravasation
acetylcysteine		True	2.17876	Not found	False	[]		injection site infection
acetylcysteine		True	2.6831690000000004	Not found	False	[]		hyperthermia
acetylcysteine		True	14.0873	Not found	False	[]		hyperthermia malignant
acetylcysteine		True	1.54247	Not found	False	[]		hypothermia
acetylcysteine		True	1.667421	Not found	False	[]		hyperpyrexia
acetylcysteine		True	1.2026809	Found	False	[]	fever	pyrexia
acetylcysteine		True	2.394567	Not found	False	[]		brain death
acetylcysteine		True	4.916145	Not found	False	[]		stillbirth
acetylcysteine		True	8.5859	Not found	False	[]		sudden unexplained death in epilepsy
acetylcysteine		True	3.517277	Not found	False	[]		decreased activity
acetylcysteine		True	1.667421	Not found	False	[]		sluggishness
acetylcysteine		True	1.225605	Not found	False	[]		sensation of foreign body
acetylcysteine		True	3.073227	Not found	False	[]		apparent death
acetylcysteine		True	1.3595009999999998	Not found	False	[]		concomitant disease progression
acetylcysteine		True	1.288824	Not found	False	[]		condition aggravated
acetylcysteine		True	1.225605	Not found	False	[]		disease complication
acetylcysteine		True	1.7975019999999995	Not found	False	[]		exercise tolerance decreased
acetylcysteine		True	1.5068960000000002	Not found	False	[]		extravasation
acetylcysteine		True	1.576361	Not found	False	[]		general physical health deterioration
acetylcysteine		True	3.77538	Not found	False	[]		general symptom
acetylcysteine		True	2.055551	Not found	False	[]		multi-organ disorder
acetylcysteine		True	1.97301	Not found	False	[]		multiple organ dysfunction syndrome
acetylcysteine		True	3.517277	Not found	False	[]		secretion discharge
acetylcysteine		True	1.5068960000000002	Not found	False	[]		terminal state
acetylcysteine		True	1.824425	Not found	False	[]		unevaluable event
acetylcysteine		True	3.789436	Not found	False	[]		wound secretion
acetylcysteine		True	8.5859	Not found	False	[]		hernia obstructive
acetylcysteine		True	3.073227	Not found	False	[]		granuloma
acetylcysteine		True	1.442142	Not found	False	[]		inflammation
acetylcysteine		True	3.77538	Not found	False	[]		serositis
acetylcysteine		True	1.6807909999999997	Not found	False	[]		systemic inflammatory response syndrome
acetylcysteine		True	3.052753	Not found	False	[]		mucosal erosion
acetylcysteine		True	1.742926	Not found	False	[]		mucosal inflammation
acetylcysteine		True	1.7975019999999995	Not found	False	[]		mucosal disorder
acetylcysteine		True	1.709628	Not found	False	[]		oedema mucosal
acetylcysteine		True	1.38211	Not found	False	[]		allergic oedema
acetylcysteine		True	1.478075	Not found	False	[]		generalised oedema
acetylcysteine		True	2.07617	Not found	False	[]		oedema
acetylcysteine		True	3.77538	Not found	False	[]		incision site pain
acetylcysteine		True	1.38211	Not found	False	[]		alcohol withdrawal syndrome
acetylcysteine		True	9.000156	Not found	False	[]		delirium tremens
acetylcysteine		True	1.7776110000000005	Not found	False	[]		fibrosis
acetylcysteine		True	1.0726589999999998	Not found	False	[]		impaired healing
acetylcysteine		True	1.38211	Not found	False	[]		bile duct stenosis
acetylcysteine		True	3.77538	Not found	False	[]		post procedural bile leak
acetylcysteine		True	2.17876	Not found	False	[]		cholecystitis infective
acetylcysteine		True	8.5859	Not found	False	[]		gallbladder enlargement
acetylcysteine		True	3.77538	Not found	False	[]		gallbladder necrosis
acetylcysteine		True	8.5859	Not found	False	[]		deficiency of bile secretion
acetylcysteine		True	1.488821	Not found	False	[]		cholestasis
acetylcysteine		True	1.071148	Not found	False	[]		hepatitis cholestatic
acetylcysteine		True	9.000156	Not found	False	[]		complications of transplanted liver
acetylcysteine		True	3.77538	Not found	False	[]		hepatic atrophy
acetylcysteine		True	3.77538	Not found	False	[]		hepatic infection
acetylcysteine		True	1.076568	Not found	False	[]		hypoalbuminaemia
acetylcysteine		True	2.8147100000000003	Not found	False	[]		acute hepatic failure
acetylcysteine		True	1.225605	Not found	False	[]		asterixis
acetylcysteine		True	2.590463	Not found	False	[]		hepatic encephalopathy
acetylcysteine		True	1.831566	Not found	False	[]		hepatic failure
acetylcysteine		True	8.5859	Not found	False	[]		biliary cirrhosis
acetylcysteine		True	18.77538	Not found	False	[]		hepatic siderosis
acetylcysteine		True	2.517024	Not found	False	[]		hepatic ischaemia
acetylcysteine		True	3.050741	Not found	False	[]		venoocclusive liver disease
acetylcysteine		True	1.5068960000000002	Not found	False	[]		hepatitis b
acetylcysteine		True	3.2424220000000004	Not found	False	[]		hepatitis c
acetylcysteine		True	9.183694	Not found	False	[]		hepatitis e
acetylcysteine		True	9.000156	Not found	False	[]		hepatitis viral
acetylcysteine		True	3.77538	Not found	False	[]		herpes simplex hepatitis
acetylcysteine		True	1.88365	Not found	False	[]		autoimmune hepatitis
acetylcysteine		True	1.543601	Not found	False	[]		hepatitis
acetylcysteine		True	3.25582	Not found	False	[]		hepatic necrosis
acetylcysteine		True	9.000156	Not found	False	[]		hepatitis alcoholic
acetylcysteine		True	1.6635570000000002	Not found	False	[]		hepatocellular injury
acetylcysteine		True	1.903045	Not found	False	[]		hepatotoxicity
acetylcysteine		True	3.052753	Not found	False	[]		ischaemic hepatitis
acetylcysteine		True	2.029528	Not found	False	[]		metastases to liver
acetylcysteine		True	3.77538	Not found	False	[]		allergic bronchitis
acetylcysteine		True	8.5859	Not found	False	[]		allergic cough
acetylcysteine		True	8.5859	Not found	False	[]		allergy to arthropod bite
acetylcysteine		True	1.709628	Not found	False	[]		hypersensitivity pneumonitis
acetylcysteine		True	2.4662110000000004	Found	False	[]	bronchoconstriction	bronchospasm
acetylcysteine		True	1.03313	Not found	False	[]		erythema multiforme
acetylcysteine		True	3.174178	Not found	False	[]		stevens-johnson syndrome
acetylcysteine		True	1.197682	Not found	False	[]		contrast media reaction
acetylcysteine		True	1.982141	Not found	False	[]		dermatitis exfoliative
acetylcysteine		True	3.874974	Not found	False	[]		toxic epidermal necrolysis
acetylcysteine		True	1.194033	Not found	False	[]		toxic skin eruption
acetylcysteine		True	5.36361	Found	False	[]	anaphylactoid reaction	anaphylactoid reaction
acetylcysteine		True	1.8274390000000005	Not found	False	[]		angioedema
acetylcysteine		True	8.5859	Not found	False	[]		circumoral oedema
acetylcysteine		True	8.5859	Not found	False	[]		rhinitis perennial
acetylcysteine		True	3.77538	Not found	False	[]		idiopathic urticaria
acetylcysteine		True	2.341956	Not found	False	[]		autoimmune disorder
acetylcysteine		True	1.709628	Not found	False	[]		polymyalgia rheumatica
acetylcysteine		True	8.5859	Not found	False	[]		juvenile idiopathic arthritis
acetylcysteine		True	9.000156	Not found	False	[]		rheumatoid nodule
acetylcysteine		True	5.269917	Not found	False	[]		scleroderma
acetylcysteine		True	1.38211	Not found	False	[]		interstitial granulomatous dermatitis
acetylcysteine		True	1.225605	Not found	False	[]		decreased immune responsiveness
acetylcysteine		True	1.440683	Not found	False	[]		immune reconstitution inflammatory syndrome
acetylcysteine		True	7.329412	Not found	False	[]		infection in an immunocompromised host
acetylcysteine		True	1.854744	Found	False	['common']	urticaria	urticaria
acetylcysteine		True	2.17876	Not found	False	[]		bacterial disease carrier
acetylcysteine		True	2.666897	Not found	False	[]		nosocomial infection
acetylcysteine		True	8.5859	Not found	False	[]		aeromonas infection
acetylcysteine		True	1.247357	Not found	False	[]		bacterial infection
acetylcysteine		True	4.134155	Not found	False	[]		bronchitis bacterial
acetylcysteine		True	1.7776110000000005	Not found	False	[]		gangrene
acetylcysteine		True	1.220723	Not found	False	[]		pneumonia bacterial
acetylcysteine		True	8.5859	Not found	False	[]		respiratory tract infection bacterial
acetylcysteine		True	8.5859	Not found	False	[]		upper respiratory tract infection bacterial
acetylcysteine		True	8.5859	Not found	False	[]		neuroborreliosis
acetylcysteine		True	8.5859	Not found	False	[]		brucellosis
acetylcysteine		True	1.38211	Not found	False	[]		enterobacter pneumonia
acetylcysteine		True	1.440683	Not found	False	[]		enterococcal sepsis
acetylcysteine		True	1.225605	Not found	False	[]		escherichia bacteraemia
acetylcysteine		True	2.129266	Not found	False	[]		escherichia sepsis
acetylcysteine		True	2.53486	Not found	False	[]		escherichia urinary tract infection
acetylcysteine		True	2.17876	Not found	False	[]		moraxella infection
acetylcysteine		True	5.75397	Not found	False	[]		staphylococcal abscess
acetylcysteine		True	2.055551	Not found	False	[]		alpha haemolytic streptococcal infection
acetylcysteine		True	1.183947	Not found	False	[]		erysipelas
acetylcysteine		True	2.505421	Not found	False	[]		pneumonia pneumococcal
acetylcysteine		True	1.38211	Not found	False	[]		streptococcal bacteraemia
acetylcysteine		True	1.38211	Not found	False	[]		candida sepsis
acetylcysteine		True	18.77538	Not found	False	[]		respiratory moniliasis
acetylcysteine		True	8.5859	Not found	False	[]		skin candida
acetylcysteine		True	3.77538	Not found	False	[]		coccidioidomycosis
acetylcysteine		True	1.38211	Not found	False	[]		meningitis cryptococcal
acetylcysteine		True	18.77538	Not found	False	[]		pneumonia cryptococcal
acetylcysteine		True	28.84543	Not found	False	[]		laryngitis fungal
acetylcysteine		True	1.138735	Not found	False	[]		pneumonia fungal
acetylcysteine		True	1.440683	Not found	False	[]		pulmonary mycosis
acetylcysteine		True	1.430472	Not found	False	[]		pneumocystis jirovecii pneumonia
acetylcysteine		True	3.77538	Not found	False	[]		body tinea
acetylcysteine		True	8.5859	Not found	False	[]		tinea infection
acetylcysteine		True	8.5859	Not found	False	[]		trichophytosis
acetylcysteine		True	2.17876	Not found	False	[]		abscess jaw
acetylcysteine		True	1.049677	Not found	False	[]		intervertebral discitis
acetylcysteine		True	1.2749099999999998	Not found	False	[]		meningitis
acetylcysteine		True	8.5859	Not found	False	[]		vulvitis
acetylcysteine		True	1.565113	Not found	False	[]		abscess
acetylcysteine		True	8.5859	Not found	False	[]		abscess rupture
acetylcysteine		True	2.17876	Not found	False	[]		postoperative wound infection
acetylcysteine		True	1.38211	Not found	False	[]		pelvic abscess
acetylcysteine		True	2.821001	Not found	False	[]		respiratory tract infection
acetylcysteine		True	1.452562	Not found	False	[]		superinfection
acetylcysteine		True	2.394567	Not found	False	[]		bronchiectasis
acetylcysteine		True	5.269917	Found	True	[]	bronchitis	bronchitis
acetylcysteine		True	1.4924242	Found	True	[]	pneumonia	pneumonia
acetylcysteine		True	2.056475	Not found	False	[]		lung infection
acetylcysteine		True	9.367791	Not found	False	[]		sputum purulent
acetylcysteine		True	19.134155	Not found	False	[]		pulmonary sepsis
acetylcysteine		True	1.160292	Not found	False	[]		sepsis
acetylcysteine		True	8.5859	Not found	False	[]		septic phlebitis
acetylcysteine		True	1.534769	Not found	False	[]		septic shock
acetylcysteine		True	3.77538	Not found	False	[]		impetigo
acetylcysteine		True	2.574512	Not found	False	[]		rash pustular
acetylcysteine		True	1.138735	Not found	False	[]		skin infection
acetylcysteine		True	3.77538	Not found	False	[]		epiglottitis
acetylcysteine		True	3.77538	Not found	False	[]		peritonsillar abscess
acetylcysteine		True	1.431183	Not found	False	[]		rhinitis
acetylcysteine		True	3.163526	Not found	False	[]		tracheobronchitis
acetylcysteine		True	1.08194	Not found	False	[]		pyelonephritis
acetylcysteine		True	8.5859	Not found	False	[]		pyonephrosis
acetylcysteine		True	9.293114	Not found	False	[]		haematoma infection
acetylcysteine		True	9.000156	Not found	False	[]		mycobacterial infection
acetylcysteine		True	3.163526	Not found	False	[]		disseminated tuberculosis
acetylcysteine		True	3.052753	Not found	False	[]		pulmonary tuberculosis
acetylcysteine		True	4.122148	Not found	False	[]		tuberculosis
acetylcysteine		True	5.75397	Not found	False	[]		tuberculous pleurisy
acetylcysteine		True	5.483904	Not found	False	[]		pneumonia mycoplasmal
acetylcysteine		True	2.055551	Not found	False	[]		meningoencephalitis herpetic
acetylcysteine		True	2.53486	Not found	False	[]		herpes simplex
acetylcysteine		True	2.272563	Not found	False	[]		herpes virus infection
acetylcysteine		True	2.517024	Not found	False	[]		kaposi's sarcoma
acetylcysteine		True	8.5859	Not found	False	[]		measles
acetylcysteine		True	3.668909	Not found	False	[]		bronchiolitis
acetylcysteine		True	8.5859	Not found	False	[]		bronchitis viral
acetylcysteine		True	1.38211	Not found	False	[]		meningitis viral
acetylcysteine		True	3.408656	Not found	False	[]		pneumonia viral
acetylcysteine		True	2.517024	Not found	False	[]		respiratory tract infection viral
acetylcysteine		True	2.17876	Not found	False	[]		vulvovaginal candidiasis
acetylcysteine		True	2.517024	Not found	False	[]		post procedural infection
acetylcysteine		True	8.5859	Not found	False	[]		obstructive airways disorder
acetylcysteine		True	8.5859	Not found	False	[]		pharyngeal abscess
acetylcysteine		True	3.77538	Not found	False	[]		bone fissure
acetylcysteine		True	3.77538	Not found	False	[]		comminuted fracture
acetylcysteine		True	1.430472	Not found	False	[]		pathological fracture
acetylcysteine		True	3.77538	Not found	False	[]		pseudarthrosis
acetylcysteine		True	8.5859	Not found	False	[]		traumatic fracture
acetylcysteine		True	1.38211	Not found	False	[]		limb crushing injury
acetylcysteine		True	3.77538	Not found	False	[]		ilium fracture
acetylcysteine		True	1.2987419999999998	Not found	False	[]		spinal fracture
acetylcysteine		True	3.634672	Not found	False	[]		thoracic vertebral fracture
acetylcysteine		True	1.026373	Not found	False	[]		rib fracture
acetylcysteine		True	2.17876	Not found	False	[]		sternal fracture
acetylcysteine		True	1.894226	Not found	False	[]		upper limb fracture
acetylcysteine		True	18.77538	Not found	False	[]		respiratory fume inhalation disorder
acetylcysteine		True	1.402349	Not found	False	[]		acute generalised exanthematous pustulosis
acetylcysteine		True	2.505421	Not found	False	[]		alcohol poisoning
acetylcysteine		True	8.5859	Not found	False	[]		metal poisoning
acetylcysteine		True	13.345583	Not found	False	[]		nephropathy toxic
acetylcysteine		True	3.073227	Not found	False	[]		poisoning deliberate
acetylcysteine		True	3.77538	Not found	False	[]		differentiation syndrome
acetylcysteine		True	1.049677	Not found	False	[]		skin toxicity
acetylcysteine		True	7.525987	Not found	False	[]		toxic encephalopathy
acetylcysteine		True	1.38211	Not found	False	[]		brain contusion
acetylcysteine		True	3.394421	Not found	False	[]		brain herniation
acetylcysteine		True	1.049677	Not found	False	[]		concussion
acetylcysteine		True	3.77538	Not found	False	[]		asbestosis
acetylcysteine		True	2.17876	Not found	False	[]		chest injury
acetylcysteine		True	8.5859	Not found	False	[]		haemothorax
acetylcysteine		True	4.378094	Not found	False	[]		asphyxia
acetylcysteine		True	1.435074	Not found	False	[]		skin abrasion
acetylcysteine		True	4.134155	Not found	False	[]		fat embolism
acetylcysteine		True	1.049677	Not found	False	[]		gun shot wound
acetylcysteine		True	1.319688	Not found	False	[]		injury
acetylcysteine		True	1.434233	Not found	False	[]		scar
acetylcysteine		True	1.38211	Not found	False	[]		skeletal injury
acetylcysteine		True	2.055551	Not found	False	[]		wound complication
acetylcysteine		True	2.17876	Not found	False	[]		renal haematoma
acetylcysteine		True	2.54138	Not found	False	[]		renal injury
acetylcysteine		True	1.201334	Not found	False	[]		blister
acetylcysteine		True	2.341956	Not found	False	[]		scratch
acetylcysteine		True	2.17876	Not found	False	[]		skin injury
acetylcysteine		True	1.941262	Not found	False	[]		skin laceration
acetylcysteine		True	1.248598	Not found	False	[]		incorrect dose administered
acetylcysteine		True	2.055551	Not found	False	[]		incorrect drug administration rate
acetylcysteine		True	14.0873	Not found	False	[]		intercepted product administration error
acetylcysteine		True	1.049677	Not found	False	[]		poor quality product administered
acetylcysteine		True	1.770612	Not found	False	[]		wrong product administered
acetylcysteine		True	2.763146	Not found	False	[]		circumstance or information capable of leading to medication error
acetylcysteine		True	3.748465	Not found	False	[]		product dispensing error
acetylcysteine		True	5.75397	Not found	False	[]		intercepted medication error
acetylcysteine		True	4.716329	Not found	False	[]		medication error
acetylcysteine		True	8.5859	Not found	False	[]		labelled drug-disease interaction medication error
acetylcysteine		True	1.2981699999999998	Found	True	[]	overdose	overdose
acetylcysteine		True	9.000156	Not found	False	[]		arteriovenous fistula site haemorrhage
acetylcysteine		True	3.320212	Not found	False	[]		vascular pseudoaneurysm
acetylcysteine		True	2.17876	Not found	False	[]		air embolism
acetylcysteine		True	3.77538	Not found	False	[]		anastomotic stenosis
acetylcysteine		True	8.5859	Not found	False	[]		failure to anastomose
acetylcysteine		True	9.183694	Not found	False	[]		graft loss
acetylcysteine		True	1.38211	Not found	False	[]		incision site complication
acetylcysteine		True	8.5859	Not found	False	[]		incision site haematoma
acetylcysteine		True	1.560836	Not found	False	[]		post procedural complication
acetylcysteine		True	7.525987	Not found	False	[]		post procedural haematoma
acetylcysteine		True	4.134155	Not found	False	[]		postoperative wound complication
acetylcysteine		True	3.163526	Not found	False	[]		procedural hypotension
acetylcysteine		True	2.07617	Not found	False	[]		seroma
acetylcysteine		True	4.537427	Not found	False	[]		transplant failure
acetylcysteine		True	4.500312	Not found	False	[]		wound dehiscence
acetylcysteine		True	2.17876	Not found	False	[]		post procedural pulmonary embolism
acetylcysteine		True	8.5859	Not found	False	[]		tracheostomy malfunction
acetylcysteine		True	5.269917	Not found	False	[]		subcutaneous emphysema
acetylcysteine		True	8.5859	Not found	False	[]		renal transplant failure
acetylcysteine		True	8.5859	Not found	False	[]		urinoma
acetylcysteine		True	1.38211	Not found	False	[]		maternal drugs affecting foetus
acetylcysteine		True	3.77538	Not found	False	[]		endotracheal intubation complication
acetylcysteine		True	3.59587	Not found	False	[]		chromaturia
acetylcysteine		True	1.225605	Not found	False	[]		renal tubular acidosis
acetylcysteine		True	1.38211	Not found	False	[]		alkalosis
acetylcysteine		True	1.582226	Not found	False	[]		acidosis
acetylcysteine		True	2.3594241	Not found	False	[]		respiratory failure
acetylcysteine		True	1.38211	Not found	False	[]		respiratory alkalosis
acetylcysteine		True	1.183947	Not found	False	[]		cachexia
acetylcysteine		True	2.17876	Not found	False	[]		central obesity
acetylcysteine		True	1.402349	Not found	False	[]		malnutrition
acetylcysteine		True	1.172789	Not found	False	[]		hypocalcaemia
acetylcysteine		True	8.5859	Not found	False	[]		magnesium metabolism disorder
acetylcysteine		True	1.440683	Not found	False	[]		hyperphosphataemia
acetylcysteine		True	18.77538	Not found	False	[]		electrolyte depletion
acetylcysteine		True	2.487471	Not found	False	[]		fluid intake reduced
acetylcysteine		True	1.179805	Not found	False	[]		hypokalaemia
acetylcysteine		True	2.396169	Not found	False	[]		shock haemorrhagic
acetylcysteine		True	4.293114	Not found	False	[]		hypervolaemia
acetylcysteine		True	1.854744	Not found	False	[]		food intolerance
acetylcysteine		True	2.612957	Not found	False	[]		metabolic disorder
acetylcysteine		True	2.53486	Not found	False	[]		metabolic encephalopathy
acetylcysteine		True	2.517024	Not found	False	[]		gouty arthritis
acetylcysteine		True	8.5859	Not found	False	[]		bone callus excessive
acetylcysteine		True	2.17876	Not found	False	[]		bone infarction
acetylcysteine		True	1.061773	Not found	False	[]		exostosis
acetylcysteine		True	18.77538	Not found	False	[]		periostitis
acetylcysteine		True	6.021414	Not found	False	[]		joint contracture
acetylcysteine		True	2.581875	Not found	False	[]		joint stiffness
acetylcysteine		True	1.188767	Not found	False	[]		muscle haemorrhage
acetylcysteine		True	3.073227	Not found	False	[]		muscle spasticity
acetylcysteine		True	4.134155	Not found	False	[]		intensive care unit acquired weakness
acetylcysteine		True	3.77538	Not found	False	[]		limb deformity
acetylcysteine		True	6.736442	Not found	False	[]		muscle contracture
acetylcysteine		True	8.5859	Not found	False	[]		bone cancer
acetylcysteine		True	8.5859	Not found	False	[]		leiomyoma
acetylcysteine		True	2.505421	Not found	False	[]		musculoskeletal pain
acetylcysteine		True	8.5859	Not found	False	[]		breast cancer male
acetylcysteine		True	3.77538	Not found	False	[]		pyogenic granuloma
acetylcysteine		True	2.763146	Not found	False	[]		metastases to lung
acetylcysteine		True	1.38211	Not found	False	[]		metastases to meninges
acetylcysteine		True	8.5859	Not found	False	[]		papilloma
acetylcysteine		True	1.38211	Not found	False	[]		recurrent cancer
acetylcysteine		True	3.77538	Not found	False	[]		cancer pain
acetylcysteine		True	3.77538	Not found	False	[]		tumour flare
acetylcysteine		True	2.517024	Not found	False	[]		tumour haemorrhage
acetylcysteine		True	3.163526	Not found	False	[]		paraneoplastic syndrome
acetylcysteine		True	3.77538	Not found	False	[]		urinary bladder polyp
acetylcysteine		True	1.667421	Not found	False	[]		renal cell carcinoma
acetylcysteine		True	2.17876	Not found	False	[]		bladder neoplasm
acetylcysteine		True	3.77538	Not found	False	[]		ovarian cancer metastatic
acetylcysteine		True	4.134155	Not found	False	[]		uterine cancer
acetylcysteine		True	3.59587	Not found	False	[]		nasal polyps
acetylcysteine		True	5.75397	Not found	False	[]		sinus polyp
acetylcysteine		True	3.77538	Not found	False	[]		laryngeal cancer
acetylcysteine		True	1.225605	Not found	False	[]		lung adenocarcinoma
acetylcysteine		True	3.77538	Not found	False	[]		lung squamous cell carcinoma stage iii
acetylcysteine		True	1.6208210000000003	Not found	False	[]		non-small cell lung cancer
acetylcysteine		True	8.5859	Not found	False	[]		pleural neoplasm
acetylcysteine		True	3.073227	Not found	False	[]		bronchial carcinoma
acetylcysteine		True	3.77538	Not found	False	[]		small cell lung cancer metastatic
acetylcysteine		True	3.77538	Not found	False	[]		small cell lung cancer
acetylcysteine		True	3.163526	Not found	False	[]		myelitis
acetylcysteine		True	3.77538	Not found	False	[]		carotid artery dissection
acetylcysteine		True	3.77538	Not found	False	[]		basal ganglia haemorrhage
acetylcysteine		True	3.77538	Not found	False	[]		brain stem ischaemia
acetylcysteine		True	3.77538	Not found	False	[]		brain stem stroke
acetylcysteine		True	2.17876	Not found	False	[]		cerebral artery occlusion
acetylcysteine		True	1.0269279999999998	Not found	False	[]		cerebral haemorrhage
acetylcysteine		True	1.269507	Not found	False	[]		cerebral infarction
acetylcysteine		True	1.084611	Not found	False	[]		cerebral ischaemia
acetylcysteine		True	8.5859	Not found	False	[]		ruptured cerebral aneurysm
acetylcysteine		True	9.000156	Not found	False	[]		thalamic infarction
acetylcysteine		True	1.38211	Not found	False	[]		carotid arteriosclerosis
acetylcysteine		True	8.5859	Not found	False	[]		cerebral artery stenosis
acetylcysteine		True	8.5859	Not found	False	[]		cerebrovascular insufficiency
acetylcysteine		True	3.77538	Not found	False	[]		intracranial venous sinus thrombosis
acetylcysteine		True	8.5859	Not found	False	[]		cranial nerve disorder
acetylcysteine		True	1.88365	Not found	False	[]		facial paralysis
acetylcysteine		True	4.293114	Not found	False	[]		hyposmia
acetylcysteine		True	3.073227	Not found	False	[]		trigeminal neuralgia
acetylcysteine		True	3.77538	Not found	False	[]		vocal cord paresis
acetylcysteine		True	1.5068960000000002	Not found	False	[]		hypoxic-ischaemic encephalopathy
acetylcysteine		True	2.267518	Not found	False	[]		encephalopathy
acetylcysteine		True	1.667421	Not found	False	[]		sinus headache
acetylcysteine		True	1.7776110000000005	Not found	False	[]		hydrocephalus
acetylcysteine		True	2.17876	Not found	False	[]		brain compression
acetylcysteine		True	1.247357	Not found	False	[]		brain oedema
acetylcysteine		True	1.51042	Not found	False	[]		intracranial pressure increased
acetylcysteine		True	1.138735	Not found	False	[]		dementia alzheimer's type
acetylcysteine		True	3.77538	Not found	False	[]		retrograde amnesia
acetylcysteine		True	1.231839	Not found	False	[]		disturbance in attention
acetylcysteine		True	3.77538	Not found	False	[]		tachyphrenia
acetylcysteine		True	8.5859	Not found	False	[]		choreoathetosis
acetylcysteine		True	3.408656	Not found	False	[]		akinesia
acetylcysteine		True	1.08194	Not found	False	[]		hypokinesia
acetylcysteine		True	4.293114	Not found	False	[]		monoparesis
acetylcysteine		True	2.17876	Not found	False	[]		paralysis
acetylcysteine		True	1.440683	Not found	False	[]		quadriparesis
acetylcysteine		True	18.77538	Not found	False	[]		parkinsonian rest tremor
acetylcysteine		True	1.669731	Not found	False	[]		areflexia
acetylcysteine		True	1.175984	Not found	False	[]		coma
acetylcysteine		True	9.000156	Not found	False	[]		apallic syndrome
acetylcysteine		True	9.183694	Not found	False	[]		postictal state
acetylcysteine		True	2.75625	Not found	False	[]		stupor
acetylcysteine		True	1.592051	Not found	False	[]		motor dysfunction
acetylcysteine		True	3.77538	Not found	False	[]		neurodegenerative disorder
acetylcysteine		True	1.225605	Not found	False	[]		psychomotor skills impaired
acetylcysteine		True	1.024503	Not found	False	[]		agitation
acetylcysteine		True	1.014895	Not found	False	[]		myoclonus
acetylcysteine		True	1.001664	Not found	False	[]		neurological symptom
acetylcysteine		True	1.632856	Not found	False	[]		restlessness
acetylcysteine		True	1.322255	Not found	False	[]		thinking abnormal
acetylcysteine		True	1.7975019999999995	Not found	False	[]		formication
acetylcysteine		True	1.431183	Not found	False	[]		aphonia
acetylcysteine		True	5.75397	Not found	False	[]		mutism
acetylcysteine		True	1.3216480000000002	Not found	False	[]		speech disorder
acetylcysteine		True	3.163526	Not found	False	[]		speech disorder developmental
acetylcysteine		True	1.209669	Not found	False	[]		urinary incontinence
acetylcysteine		True	2.517024	Not found	False	[]		amyotrophic lateral sclerosis
acetylcysteine		True	2.06118	Not found	False	[]		polyneuropathy
acetylcysteine		True	1.38211	Not found	False	[]		axonal neuropathy
acetylcysteine		True	8.5859	Not found	False	[]		neuropathic ulcer
acetylcysteine		True	1.440683	Not found	False	[]		petit mal epilepsy
acetylcysteine		True	1.508288	Not found	False	[]		generalised tonic-clonic seizure
acetylcysteine		True	1.248588	Not found	False	[]		epilepsy
acetylcysteine		True	1.246095	Not found	False	[]		partial seizures
acetylcysteine		True	1.903566	Not found	False	[]		status epilepticus
acetylcysteine		True	1.7776110000000005	Not found	False	[]		poor quality sleep
acetylcysteine		True	2.17876	Not found	False	[]		myelopathy
acetylcysteine		True	3.77538	Not found	False	[]		radiculopathy
acetylcysteine		True	2.077792	Not found	False	[]		brain injury
acetylcysteine		True	3.77538	Not found	False	[]		cerebral calcification
acetylcysteine		True	1.440683	Not found	False	[]		dysphonia
acetylcysteine		True	3.163526	Not found	False	[]		abortion
acetylcysteine		True	8.5859	Not found	False	[]		twin pregnancy
acetylcysteine		True	1.440683	Not found	False	[]		normal newborn
acetylcysteine		True	8.5859	Not found	False	[]		delivery
acetylcysteine		True	8.5859	Not found	False	[]		pregnancy with contraceptive device
acetylcysteine		True	1.082486	Not found	False	[]		anxiety
acetylcysteine		True	1.629034	Not found	False	[]		stress
acetylcysteine		True	1.804408	Not found	False	[]		fear
acetylcysteine		True	1.367791	Not found	False	[]		fear of death
acetylcysteine		True	14.0873	Not found	False	[]		burnout syndrome
acetylcysteine		True	8.5859	Not found	False	[]		behaviour disorder
acetylcysteine		True	2.43274	Not found	False	[]		major depression
acetylcysteine		True	1.543711	Not found	False	[]		anhedonia
acetylcysteine		True	1.298632	Not found	False	[]		depressed mood
acetylcysteine		True	9.000156	Not found	False	[]		depressive symptom
acetylcysteine		True	2.17876	Not found	False	[]		feeling guilty
acetylcysteine		True	6.507511	Not found	False	[]		depersonalisation/derealisation disorder
acetylcysteine		True	1.2260650000000002	Not found	False	[]		delusion
acetylcysteine		True	1.504728	Not found	False	[]		hallucination, visual
acetylcysteine		True	1.5068960000000002	Not found	False	[]		hypomania
acetylcysteine		True	2.17876	Not found	False	[]		inappropriate affect
acetylcysteine		True	21.899334	Not found	False	[]		dysphoria
acetylcysteine		True	1.464865	Not found	False	[]		emotional distress
acetylcysteine		True	2.055551	Not found	False	[]		frustration tolerance decreased
acetylcysteine		True	2.17876	Not found	False	[]		moaning
acetylcysteine		True	2.17876	Not found	False	[]		belligerence
acetylcysteine		True	3.59587	Not found	False	[]		personality disorder
acetylcysteine		True	3.075197	Not found	False	[]		hyperventilation
acetylcysteine		True	5.75397	Not found	False	[]		mental disorder due to a general medical condition
acetylcysteine		True	8.5859	Not found	False	[]		nicotine dependence
acetylcysteine		True	3.77538	Not found	False	[]		delusional disorder, persecutory type
acetylcysteine		True	1.418682	Not found	False	[]		psychotic disorder
acetylcysteine		True	8.5859	Not found	False	[]		psychotic disorder due to a general medical condition
acetylcysteine		True	2.17876	Not found	False	[]		erection increased
acetylcysteine		True	1.073229	Not found	False	[]		sleep disorder
acetylcysteine		True	8.5859	Not found	False	[]		body dysmorphic disorder
acetylcysteine		True	9.000156	Not found	False	[]		somatic symptom disorder
acetylcysteine		True	1.854744	Not found	False	[]		intentional self-injury
acetylcysteine		True	1.123244	Not found	False	[]		suicidal ideation
acetylcysteine		True	1.263471	Not found	False	[]		suicide attempt
acetylcysteine		True	1.138735	Not found	False	[]		bladder disorder
acetylcysteine		True	8.5859	Not found	False	[]		cystitis glandularis
acetylcysteine		True	8.5859	Not found	False	[]		mesangioproliferative glomerulonephritis
acetylcysteine		True	1.6807909999999997	Not found	False	[]		nephropathy
acetylcysteine		True	1.035634	Not found	False	[]		renal disorder
acetylcysteine		True	16.684751000000002	Not found	False	[]		acute kidney injury
acetylcysteine		True	1.3595984	Not found	False	[]		renal failure
acetylcysteine		True	1.16044	Not found	False	[]		renal impairment
acetylcysteine		True	2.17876	Not found	False	[]		hypertensive nephropathy
acetylcysteine		True	3.77538	Not found	False	[]		renal hypertension
acetylcysteine		True	2.517024	Not found	False	[]		kidney enlargement
acetylcysteine		True	2.17876	Not found	False	[]		kidney small
acetylcysteine		True	1.440683	Not found	False	[]		renal atrophy
acetylcysteine		True	2.505421	Not found	False	[]		renal artery stenosis
acetylcysteine		True	2.17876	Not found	False	[]		renal artery thrombosis
acetylcysteine		True	9.000156	Not found	False	[]		renal cortical necrosis
acetylcysteine		True	5.087756	Not found	False	[]		renal infarct
acetylcysteine		True	8.5859	Not found	False	[]		renal ischaemia
acetylcysteine		True	1.38211	Not found	False	[]		renal vessel disorder
acetylcysteine		True	1.38211	Not found	False	[]		ureteric dilatation
acetylcysteine		True	7.728057	Not found	False	[]		ureteric stenosis
acetylcysteine		True	3.77538	Not found	False	[]		bladder dilatation
acetylcysteine		True	8.5859	Not found	False	[]		micturition frequency decreased
acetylcysteine		True	3.163526	Not found	False	[]		urge incontinence
acetylcysteine		True	8.5859	Not found	False	[]		calculus urethral
acetylcysteine		True	2.17876	Not found	False	[]		balanoposthitis
acetylcysteine		True	2.17876	Not found	False	[]		menopausal symptoms
acetylcysteine		True	8.5859	Not found	False	[]		menometrorrhagia
acetylcysteine		True	3.77538	Not found	False	[]		penis disorder
acetylcysteine		True	1.131292	Not found	False	[]		benign prostatic hyperplasia
acetylcysteine		True	3.77538	Not found	False	[]		genital erythema
acetylcysteine		True	8.5859	Not found	False	[]		testicular disorder
acetylcysteine		True	3.073227	Not found	False	[]		bronchial disorder
acetylcysteine		True	8.5859	Not found	False	[]		bronchial haemorrhage
acetylcysteine		True	15.936616999999998	Not found	False	[]		bronchial secretion retention
acetylcysteine		True	2.505421	Not found	False	[]		bronchial obstruction
acetylcysteine		True	2.272563	Not found	False	[]		bronchitis chronic
acetylcysteine		True	2.17876	Not found	False	[]		bronchospasm paradoxical
acetylcysteine		True	3.050741	Not found	False	[]		chronic obstructive pulmonary disease
acetylcysteine		True	2.055551	Not found	False	[]		status asthmaticus
acetylcysteine		True	2.74823	Not found	False	[]		alveolitis
acetylcysteine		True	8.5859	Not found	False	[]		diffuse panbronchiolitis
acetylcysteine		True	1.425793	Not found	False	[]		pneumonia aspiration
acetylcysteine		True	1.02652	Not found	False	[]		pneumonitis
acetylcysteine		True	1.906734	Not found	False	[]		emphysema
acetylcysteine		True	5.847274	Not found	False	[]		idiopathic pulmonary fibrosis
acetylcysteine		True	1.85879	Not found	False	[]		lung infiltration
acetylcysteine		True	2.17876	Not found	False	[]		organising pneumonia
acetylcysteine		True	2.467303	Not found	False	[]		pulmonary fibrosis
acetylcysteine		True	2.001162	Not found	False	[]		acute respiratory distress syndrome
acetylcysteine		True	3.163526	Not found	False	[]		bronchopleural fistula
acetylcysteine		True	3.77538	Not found	False	[]		pleural adhesion
acetylcysteine		True	1.026666	Not found	False	[]		pleurisy
acetylcysteine		True	1.38211	Not found	False	[]		hydrothorax
acetylcysteine		True	1.013562	Not found	False	[]		pleural effusion
acetylcysteine		True	1.734903	Not found	False	[]		pneumothorax
acetylcysteine		True	1.365306	Not found	False	[]		pulmonary arterial hypertension
acetylcysteine		True	1.398747	Not found	False	[]		pulmonary hypertension
acetylcysteine		True	1.111262	Not found	False	[]		pulmonary embolism
acetylcysteine		True	1.38211	Not found	False	[]		grunting
acetylcysteine		True	1.353179	Not found	False	[]		respiratory arrest
acetylcysteine		True	1.399995	Not found	False	[]		respiratory distress
acetylcysteine		True	1.93543	Not found	False	[]		tachypnoea
acetylcysteine		True	1.38211	Not found	False	[]		hypocapnia
acetylcysteine		True	1.067021	Found	False	[]	hypoxia	hypoxia
acetylcysteine		True	1.33173	Not found	False	[]		productive cough
acetylcysteine		True	2.560809	Not found	False	[]		sputum discoloured
acetylcysteine		True	2.17876	Not found	False	[]		increased viscosity of bronchial secretion
acetylcysteine		True	9.000156	Not found	False	[]		rales
acetylcysteine		True	1.073229	Not found	False	[]		acute respiratory failure
acetylcysteine		True	9.000156	Not found	False	[]		use of accessory respiratory muscles
acetylcysteine		True	2.666897	Not found	False	[]		respiration abnormal
acetylcysteine		True	1.667421	Not found	False	[]		suffocation feeling
acetylcysteine		True	1.16515	Found	True	[]	pulmonary disorder	lung disorder
acetylcysteine		True	1.062559	Not found	False	[]		pulmonary mass
acetylcysteine		True	1.132084	Not found	False	[]		respiratory disorder
acetylcysteine		True	5.269917	Not found	False	[]		respiratory tract haemorrhage
acetylcysteine		True	4.134155	Not found	False	[]		respiratory tract inflammation
acetylcysteine		True	2.17876	Not found	False	[]		throat lesion
acetylcysteine		True	9.000156	Not found	False	[]		upper airway obstruction
acetylcysteine		True	9.000156	Not found	False	[]		acquired diaphragmatic eventration
acetylcysteine		True	1.38211	Not found	False	[]		mediastinal disorder
acetylcysteine		True	3.77538	Not found	False	[]		laryngeal stenosis
acetylcysteine		True	1.440683	Not found	False	[]		laryngospasm
acetylcysteine		True	3.77538	Not found	False	[]		nasal mucosal disorder
acetylcysteine		True	1.440683	Not found	False	[]		nasal septum deviation
acetylcysteine		True	3.77538	Not found	False	[]		tracheal disorder
acetylcysteine		True	8.5859	Not found	False	[]		tracheal mass
acetylcysteine		True	18.77538	Not found	False	[]		tracheal stenosis
acetylcysteine		True	8.5859	Not found	False	[]		pharyngeal disorder
acetylcysteine		True	1.555424	Not found	False	[]		hyperkeratosis
acetylcysteine		True	3.77538	Not found	False	[]		palmoplantar keratoderma
acetylcysteine		True	1.941262	Not found	False	[]		skin hypertrophy
acetylcysteine		True	2.055551	Not found	False	[]		skin striae
acetylcysteine		True	1.7881399999999998	Not found	False	[]		dermatitis bullous
acetylcysteine		True	1.38211	Not found	False	[]		epidermal necrosis
acetylcysteine		True	1.582226	Not found	False	[]		skin disorder
acetylcysteine		True	1.440683	Not found	False	[]		skin fibrosis
acetylcysteine		True	1.667421	Not found	False	[]		skin induration
acetylcysteine		True	1.4322659999999998	Not found	False	[]		skin lesion
acetylcysteine		True	2.055551	Not found	False	[]		skin odour abnormal
acetylcysteine		True	1.5068960000000002	Not found	False	[]		skin plaque
acetylcysteine		True	1.246095	Not found	False	[]		skin tightness
acetylcysteine		True	1.029173	Not found	False	[]		erythema
acetylcysteine		True	1.184373	Not found	False	[]		generalised erythema
acetylcysteine		True	1.38211	Not found	False	[]		palmar erythema
acetylcysteine		True	1.298918	Not found	False	[]		rash erythematous
acetylcysteine		True	5.483904	Not found	False	[]		nikolsky's sign
acetylcysteine		True	2.583527	Not found	False	[]		skin exfoliation
acetylcysteine		True	1.068038	Found	False	[]	itchy	pruritus
acetylcysteine		True	1.120469	Not found	False	[]		pruritus generalised
acetylcysteine		True	3.073227	Not found	False	[]		pustular psoriasis
acetylcysteine		True	3.408656	Found	False	['common']	rash	rash
acetylcysteine		True	1.13147	Not found	False	[]		rash maculo-papular
acetylcysteine		True	2.68993	Not found	False	[]		decubitus ulcer
acetylcysteine		True	1.138735	Not found	False	[]		skin hyperpigmentation
acetylcysteine		True	8.5859	Not found	False	[]		post inflammatory pigmentation change
acetylcysteine		True	1.186248	Not found	False	[]		alopecia
acetylcysteine		True	8.5859	Not found	False	[]		alopecia areata
acetylcysteine		True	2.17876	Not found	False	[]		alopecia totalis
acetylcysteine		True	1.5068960000000002	Not found	False	[]		nail disorder
acetylcysteine		True	5.75397	Not found	False	[]		onychoclasis
acetylcysteine		True	1.854744	Not found	False	[]		skin haemorrhage
acetylcysteine		True	2.17876	Not found	False	[]		dry gangrene
acetylcysteine		True	3.843774	Not found	False	[]		livedo reticularis
acetylcysteine		True	8.5859	Not found	False	[]		spider vein
acetylcysteine		True	1.181868	Not found	False	[]		aortic aneurysm
acetylcysteine		True	3.668909	Not found	False	[]		aortic stenosis
acetylcysteine		True	3.77538	Not found	False	[]		arterial insufficiency
acetylcysteine		True	1.592051	Not found	False	[]		arterial occlusive disease
acetylcysteine		True	1.384765	Not found	False	[]		ischaemia
acetylcysteine		True	3.77538	Not found	False	[]		necrosis ischaemic
acetylcysteine		True	1.38211	Not found	False	[]		peripheral artery stenosis
acetylcysteine		True	1.38211	Not found	False	[]		peripheral artery occlusion
acetylcysteine		True	1.77123	Not found	False	[]		peripheral arterial occlusive disease
acetylcysteine		True	2.420756	Not found	False	[]		hypovolaemic shock
acetylcysteine		True	3.163526	Not found	False	[]		peripheral circulatory failure
acetylcysteine		True	1.34277	Not found	False	[]		shock
acetylcysteine		True	3.320212	Not found	False	[]		cardiovascular insufficiency
acetylcysteine		True	1.1054127	Found	False	[]	hypotension	hypotension
acetylcysteine		True	2.435606	Not found	False	[]		embolism
acetylcysteine		True	4.895889	Not found	False	[]		angiopathy
acetylcysteine		True	1.894226	Not found	False	[]		haemodynamic instability
acetylcysteine		True	2.17876	Not found	False	[]		poor venous access
acetylcysteine		True	1.440683	Not found	False	[]		vein disorder
acetylcysteine		True	3.634672	Not found	False	[]		venoocclusive disease
acetylcysteine		True	1.300527	Not found	False	[]		peripheral vascular disorder
acetylcysteine		True	2.07617	Not found	False	[]		aortic arteriosclerosis
acetylcysteine		True	14.0873	Not found	False	[]		arterial haemorrhage
acetylcysteine		True	1.026341	Not found	False	[]		haematoma
acetylcysteine		True	9.000156	Not found	False	[]		arteritis
acetylcysteine		True	3.77538	Not found	False	[]		hypofibrinogenaemia
acetylcysteine		True	1.555424	Not found	False	[]		pulseless electrical activity
acetylcysteine		True	3.77538	Not found	False	[]		cardiac septal hypertrophy
acetylcysteine		True	3.59587	Not found	False	[]		device related sepsis
acetylcysteine		True	2.055551	Not found	False	[]		foetal death
acetylcysteine		True	1.38211	Not found	False	[]		graft versus host disease in skin
acetylcysteine		True	2.517024	Not found	False	[]		atypical pneumonia
acetylcysteine		True	3.59587	Not found	False	[]		atypical femur fracture
acetylcysteine		True	2.17876	Not found	False	[]		nasal obstruction
acetylcysteine		True	8.5859	Not found	False	[]		transient global amnesia
acetylcysteine		True	1.04331	Not found	False	[]		foetal growth restriction
acetylcysteine		True	1.667421	Not found	False	[]		premature delivery
acetylcysteine		True	9.000156	Not found	False	[]		gestational hypertension
acetylcysteine		True	5.75397	Not found	False	[]		rheumatic disorder
acetylcysteine		True	2.17876	Not found	False	[]		adenocarcinoma of colon
acetylcysteine		True	8.5859	Not found	False	[]		squamous cell carcinoma of the tongue
acetylcysteine		True	8.5859	Not found	False	[]		acute hepatitis b
acetylcysteine		True	2.17876	Not found	False	[]		squamous cell carcinoma of lung
acetylcysteine		True	3.77538	Not found	False	[]		laryngeal pain
acetylcysteine		True	18.77538	Not found	False	[]		decerebrate posture
acetylcysteine		True	8.5859	Not found	False	[]		pneumocystis jirovecii infection
acetylcysteine		True	2.17876	Not found	False	[]		expired product administered
acetylcysteine		True	2.517024	Not found	False	[]		immune thrombocytopenic purpura
acetylcysteine		True	8.5859	Not found	False	[]		pulmonary pain
pegaspargase		True	8.58606					anaemia of chronic disease
pegaspargase		True	2.7566620000000004					ecchymosis
pegaspargase		True	5.285099					coagulopathy
pegaspargase		True	2.7516420000000004					disseminated intravascular coagulation
pegaspargase		True	4.134429					hypercoagulation
pegaspargase		True	2.17897					transfusion reaction
pegaspargase		True	8.58606					haemophagocytic lymphohistiocytosis
pegaspargase		True	5.781544					hyperbilirubinaemia
pegaspargase		True	2.4332070000000003					leukaemia
pegaspargase		True	8.58606					angiocentric lymphoma
pegaspargase		True	5.75423					t-cell lymphoma
pegaspargase		True	1.301017					hepatosplenomegaly
pegaspargase		True	6.736753					spleen disorder
pegaspargase		True	3.77558					splenic abscess
pegaspargase		True	2.7566620000000004					splenic infarction
pegaspargase		True	1.0660254					febrile neutropenia
pegaspargase		True	1.503912					neutropenia
pegaspargase		True	1.771183					neutropenic colitis
pegaspargase		True	3.77558					bradyarrhythmia
pegaspargase		True	2.318026					bradycardia
pegaspargase		True	2.910897					tachycardia
pegaspargase		True	1.7530790000000005					sinus tachycardia
pegaspargase		True	3.238765					cardiac arrest
pegaspargase		True	3.941755					cardio-respiratory arrest
pegaspargase		True	1.225912					ventricular extrasystoles
pegaspargase		True	1.062215					ventricular fibrillation
pegaspargase		True	2.582538					ventricular tachycardia
pegaspargase		True	2.076536					intracardiac thrombus
pegaspargase		True	3.807004000000001					cyanosis
pegaspargase		True	1.374255					dyspnoea
pegaspargase		True	8.58606					tricuspid valve disease
pegaspargase		True	4.134429					coronary artery occlusion
pegaspargase		True	9.000394					coronary artery thrombosis
pegaspargase		True	1.379286					chest discomfort
pegaspargase		True	4.134429					ascites
pegaspargase		True	2.896268					fluid overload
pegaspargase		True	9.29345					left ventricular failure
pegaspargase		True	2.273514					pulmonary oedema
pegaspargase		True	3.77558					atrial septal defect
pegaspargase		True	1.510906					left ventricular dysfunction
pegaspargase		True	8.58606					right ventricular dysfunction
pegaspargase		True	9.000394					ventricular hypokinesia
pegaspargase		True	1.440988					cardiac tamponade
pegaspargase		True	8.58606					arteriovenous malformation
pegaspargase		True	1.38232					ear congestion
pegaspargase		True	9.000394					ear discomfort
pegaspargase		True	2.17897					ear disorder
pegaspargase		True	1.709929					ear pain
pegaspargase		True	9.000394					auricular swelling
pegaspargase		True	8.58606					secondary adrenocortical insufficiency
pegaspargase		True	3.77558					adrenal haemorrhage
pegaspargase		True	2.517316					neuroblastoma
pegaspargase		True	3.596215					diabetic ketoacidosis
pegaspargase		True	2.17897					hyperglycaemic hyperosmolar nonketotic syndrome
pegaspargase		True	1.10083					diabetes mellitus
pegaspargase		True	2.055847					type 1 diabetes mellitus
pegaspargase		True	4.134429					glucose tolerance impaired
pegaspargase		True	7.107495					hyperglycaemia
pegaspargase		True	4.333163					hypoglycaemia
pegaspargase		True	18.77558					hypoglycaemic seizure
pegaspargase		True	8.58606					polydipsia
pegaspargase		True	6.557993					hypercalcaemia
pegaspargase		True	1.709929					exophthalmos
pegaspargase		True	2.000788					eye pain
pegaspargase		True	4.873488					eye swelling
pegaspargase		True	2.17897					ocular icterus
pegaspargase		True	28.84564					glaucoma
pegaspargase		True	9.000394					conjunctival haemorrhage
pegaspargase		True	2.505837					eyelid oedema
pegaspargase		True	2.342318					eye pruritus
pegaspargase		True	14.08756					cellulitis orbital
pegaspargase		True	1.709929					periorbital oedema
pegaspargase		True	5.088135					gaze palsy
pegaspargase		True	8.58606					iiird nerve disorder
pegaspargase		True	3.77558					vith nerve paralysis
pegaspargase		True	4.134429					miosis
pegaspargase		True	2.505837					mydriasis
pegaspargase		True	8.901569					pupil fixed
pegaspargase		True	3.596215					pupillary reflex impaired
pegaspargase		True	2.667254					pupils unequal
pegaspargase		True	1.38232					eye movement disorder
pegaspargase		True	3.061742					photophobia
pegaspargase		True	8.58606					retinal artery occlusion
pegaspargase		True	1.301017					blindness
pegaspargase		True	2.517316					blindness transient
pegaspargase		True	2.055847					blindness unilateral
pegaspargase		True	2.17897					photopsia
pegaspargase		True	1.246473					visual impairment
pegaspargase		True	48.90491					anal fissure
pegaspargase		True	28.84564					rectal fissure
pegaspargase		True	18.77558					dyschezia
pegaspargase		True	15.231621					proctalgia
pegaspargase		True	1.709929					toothache
pegaspargase		True	1.667792					gingival bleeding
pegaspargase		True	8.296662					pancreatitis
pegaspargase		True	3.120651					pancreatitis acute
pegaspargase		True	9.183986					pancreatitis haemorrhagic
pegaspargase		True	54.231806					pancreatitis necrotising
pegaspargase		True	2.17897					pancreatic disorder
pegaspargase		True	8.58606					pancreatic enlargement
pegaspargase		True	9.000394					pancreatic failure
pegaspargase		True	4.29345					pancreatic necrosis
pegaspargase		True	6.140371					pancreatic pseudocyst
pegaspargase		True	1.38232					anal fistula
pegaspargase		True	5.75423					anal haemorrhage
pegaspargase		True	3.77558					large intestinal haemorrhage
pegaspargase		True	2.499671					rectal haemorrhage
pegaspargase		True	1.2435299999999998					gastrointestinal haemorrhage
pegaspargase		True	2.555396					haematemesis
pegaspargase		True	9.368167					lower gastrointestinal haemorrhage
pegaspargase		True	1.225912					upper gastrointestinal haemorrhage
pegaspargase		True	9.000394					anorectal infection
pegaspargase		True	38.88232					abdominal abscess
pegaspargase		True	2.17897					abdominal infection
pegaspargase		True	8.58606					gastrointestinal candidiasis
pegaspargase		True	3.77558					appendiceal abscess
pegaspargase		True	2.505837					appendicitis
pegaspargase		True	1.027004					clostridium difficile colitis
pegaspargase		True	3.3206640000000003					enterocolitis infectious
pegaspargase		True	3.77558					enterovirus infection
pegaspargase		True	1.225912					oesophageal candidiasis
pegaspargase		True	3.695113					colitis
pegaspargase		True	1.855113					enterocolitis haemorrhagic
pegaspargase		True	1.38232					necrotising colitis
pegaspargase		True	3.068759					gastritis
pegaspargase		True	2.17897					duodenitis
pegaspargase		True	4.873488					enterocolitis
pegaspargase		True	4.29345					gastrointestinal inflammation
pegaspargase		True	9.423332					proctitis
pegaspargase		True	2.609284					constipation
pegaspargase		True	8.58606					infrequent bowel movements
pegaspargase		True	9.000394					gastrointestinal sounds abnormal
pegaspargase		True	9.000394					faecaloma
pegaspargase		True	2.779917					abdominal distension
pegaspargase		True	3.013521					abdominal pain
pegaspargase		True	1.043692					abdominal pain lower
pegaspargase		True	1.990639					abdominal pain upper
pegaspargase		True	2.17897					oesophageal pain
pegaspargase		True	1.595037					dysphagia
pegaspargase		True	8.58606					hyperphagia
pegaspargase		True	3.898878					hypophagia
pegaspargase		True	1.038515					nausea
pegaspargase		True	1.855113					retching
pegaspargase		True	2.1462294					vomiting
pegaspargase		True	2.437337					ileus
pegaspargase		True	6.140371					oesophageal stenosis
pegaspargase		True	3.77558					anal ulcer
pegaspargase		True	19.134429					rectal ulcer
pegaspargase		True	3.073579					diverticular perforation
pegaspargase		True	5.75423					gastrointestinal erosion
pegaspargase		True	5.270243					appendicitis perforated
pegaspargase		True	1.38232					ileal perforation
pegaspargase		True	3.475105					intestinal perforation
pegaspargase		True	9.29345					large intestinal ulcer
pegaspargase		True	3.051198					large intestine perforation
pegaspargase		True	4.29345					small intestinal perforation
pegaspargase		True	18.77558					peptic ulcer
pegaspargase		True	3.24296					gastrointestinal necrosis
pegaspargase		True	2.17897					haemorrhoidal haemorrhage
pegaspargase		True	1.043692					haemorrhoids
pegaspargase		True	2.17897					lip oedema
pegaspargase		True	13.581056					lip swelling
pegaspargase		True	2.690439					mouth haemorrhage
pegaspargase		True	8.58606					oral fungal infection
pegaspargase		True	1.440988					oral herpes
pegaspargase		True	2.17897					oropharyngeal candidiasis
pegaspargase		True	1.38232					paraesthesia oral
pegaspargase		True	6.729773					throat irritation
pegaspargase		True	5.75423					foaming at mouth
pegaspargase		True	3.120651					oropharyngeal pain
pegaspargase		True	3.77558					oedema mouth
pegaspargase		True	9.423332					pneumoperitoneum
pegaspargase		True	5.75423					peritoneal haemorrhage
pegaspargase		True	1.38232					retroperitoneal haemorrhage
pegaspargase		True	8.58606					sialoadenitis
pegaspargase		True	8.58606					oral disorder
pegaspargase		True	4.388271					complication associated with device
pegaspargase		True	4.081462					device related infection
pegaspargase		True	5.270243					catheter site erythema
pegaspargase		True	2.055847					catheter site haemorrhage
pegaspargase		True	3.625845					infusion related reaction
pegaspargase		True	1.38232					infusion site extravasation
pegaspargase		True	1.043692					hypothermia
pegaspargase		True	4.134429					hyperpyrexia
pegaspargase		True	1.7322187					pyrexia
pegaspargase		True	8.403788					brain death
pegaspargase		True	1.000866					asthenia
pegaspargase		True	2.17897					decreased activity
pegaspargase		True	2.755645					lethargy
pegaspargase		True	4.006821					feeling cold
pegaspargase		True	9.000394					hunger
pegaspargase		True	6.140371					peripheral coldness
pegaspargase		True	1.38232					sensation of foreign body
pegaspargase		True	1.002107					gait inability
pegaspargase		True	1.191705					flushing
pegaspargase		True	1.223623					hyperhidrosis
pegaspargase		True	8.58606					induration
pegaspargase		True	2.863221					irritability
pegaspargase		True	14.473701					multi-organ disorder
pegaspargase		True	1.074369					multiple organ dysfunction syndrome
pegaspargase		True	5.470967					pallor
pegaspargase		True	29.183986					pneumatosis
pegaspargase		True	8.58606					purulent discharge
pegaspargase		True	1.13117					swelling
pegaspargase		True	1.375255					inflammation
pegaspargase		True	2.104639					systemic inflammatory response syndrome
pegaspargase		True	22.643805					mucosal infection
pegaspargase		True	1.452411					mucosal inflammation
pegaspargase		True	3.717477					face oedema
pegaspargase		True	3.613141					generalised oedema
pegaspargase		True	1.1645660000000002					oedema
pegaspargase		True	4.388271					flank pain
pegaspargase		True	6.021783					procedural pain
pegaspargase		True	14.08756					suprapubic pain
pegaspargase		True	5.75423					tenderness
pegaspargase		True	1.38232					cyst
pegaspargase		True	2.044428					necrosis
pegaspargase		True	2.667254					ulcer
pegaspargase		True	3.596215					cholangitis
pegaspargase		True	3.77558					cholangitis acute
pegaspargase		True	2.17897					bile duct obstruction
pegaspargase		True	3.475105					cholecystitis
pegaspargase		True	3.444339					cholelithiasis
pegaspargase		True	1.7979299999999998					gallbladder disorder
pegaspargase		True	8.58606					gallbladder necrosis
pegaspargase		True	1.38232					gallbladder oedema
pegaspargase		True	1.736854					cholestasis
pegaspargase		True	2.505837					jaundice cholestatic
pegaspargase		True	3.596215					hepatobiliary disease
pegaspargase		True	1.015603					hepatic function abnormal
pegaspargase		True	5.209279					hyperammonaemia
pegaspargase		True	5.900348					hypoalbuminaemia
pegaspargase		True	1.91821					hepatic failure
pegaspargase		True	8.58606					hepatorenal failure
pegaspargase		True	2.055847					hepatorenal syndrome
pegaspargase		True	1.359937					hepatic cirrhosis
pegaspargase		True	1.38232					hepatic infection fungal
pegaspargase		True	2.055847					hepatic infarction
pegaspargase		True	3.596215					portal hypertension
pegaspargase		True	4.500788					portal vein thrombosis
pegaspargase		True	2.7350030000000003					hepatomegaly
pegaspargase		True	3.77558					periportal oedema
pegaspargase		True	3.77558					cholestatic liver injury
pegaspargase		True	6.966384					hepatic steatosis
pegaspargase		True	1.043692					hepatitis acute
pegaspargase		True	2.517316					dermatitis allergic
pegaspargase		True	3.680962					hypersensitivity
pegaspargase		True	48.90491					type iv hypersensitivity reaction
pegaspargase		True	1.820838					drug hypersensitivity
pegaspargase		True	12.71017					anaphylactic reaction
pegaspargase		True	27.479768					angioedema
pegaspargase		True	2.055847					laryngeal oedema
pegaspargase		True	68.93132					urticaria
pegaspargase		True	3.77558					refractoriness to platelet transfusion
pegaspargase		True	3.596215					immunodeficiency
pegaspargase		True	1.884128					immunosuppression
pegaspargase		True	38.88232					aeromonas infection
pegaspargase		True	11.409489					bacillus infection
pegaspargase		True	1.445979					bacterial infection
pegaspargase		True	1.012845					cellulitis
pegaspargase		True	8.58606					lactobacillus infection
pegaspargase		True	1.225912					stenotrophomonas infection
pegaspargase		True	4.134429					stomatococcal infection
pegaspargase		True	1.38232					corynebacterium infection
pegaspargase		True	1.941688					enterobacter infection
pegaspargase		True	1.225912					enterobacter sepsis
pegaspargase		True	2.076536					enterococcal sepsis
pegaspargase		True	6.808918					escherichia bacteraemia
pegaspargase		True	3.573836					escherichia infection
pegaspargase		True	2.269749					escherichia sepsis
pegaspargase		True	2.17897					escherichia urinary tract infection
pegaspargase		True	3.77558					haemophilus infection
pegaspargase		True	6.736753					klebsiella bacteraemia
pegaspargase		True	3.790002					klebsiella infection
pegaspargase		True	1.368167					klebsiella sepsis
pegaspargase		True	1.50727					pneumonia klebsiella
pegaspargase		True	3.77558					moraxella infection
pegaspargase		True	9.000394					pseudomonal bacteraemia
pegaspargase		True	1.946261					pseudomonal sepsis
pegaspargase		True	1.988071					pseudomonas infection
pegaspargase		True	18.77558					staphylococcal abscess
pegaspargase		True	1.855649					staphylococcal bacteraemia
pegaspargase		True	1.373574					staphylococcal infection
pegaspargase		True	1.38232					pharyngitis streptococcal
pegaspargase		True	8.58606					pneumococcal sepsis
pegaspargase		True	14.08756					pneumonia streptococcal
pegaspargase		True	3.84417					streptococcal infection
pegaspargase		True	3.409058					aspergillus infection
pegaspargase		True	3.77558					cerebral aspergillosis
pegaspargase		True	8.58606					sinusitis aspergillus
pegaspargase		True	1.50727					candida sepsis
pegaspargase		True	4.500788					candida infection
pegaspargase		True	3.77558					respiratory moniliasis
pegaspargase		True	9.000394					skin candida
pegaspargase		True	3.626888					systemic candida
pegaspargase		True	8.58606					abscess fungal
pegaspargase		True	8.58606					cerebral fungal infection
pegaspargase		True	1.469719					fungal infection
pegaspargase		True	3.073579					fungal skin infection
pegaspargase		True	1.709929					lower respiratory tract infection fungal
pegaspargase		True	6.041478					mucormycosis
pegaspargase		True	16.873845					respiratory tract infection fungal
pegaspargase		True	1.38232					scedosporium infection
pegaspargase		True	3.073579					sinusitis fungal
pegaspargase		True	1.38232					vulvovaginal mycotic infection
pegaspargase		True	2.17897					arthritis infective
pegaspargase		True	3.073579					brain abscess
pegaspargase		True	9.000394					cavernous sinus thrombosis
pegaspargase		True	9.000394					central nervous system infection
pegaspargase		True	3.77558					encephalitis
pegaspargase		True	1.24072					meningitis
pegaspargase		True	3.77558					abscess limb
pegaspargase		True	7.329767					empyema
pegaspargase		True	2.17897					post procedural infection
pegaspargase		True	4.134429					purulence
pegaspargase		True	3.163811					lung abscess
pegaspargase		True	9.368167					pneumonia necrotising
pegaspargase		True	28.84564					infective myositis
pegaspargase		True	2.000788					necrotising fasciitis
pegaspargase		True	2.159643					bacteraemia
pegaspargase		True	2.862761					fungaemia
pegaspargase		True	1.078476					sepsis
pegaspargase		True	5.358564					septic embolus
pegaspargase		True	1.507583					septic shock
pegaspargase		True	4.12263					urosepsis
pegaspargase		True	3.163811					ecthyma
pegaspargase		True	3.84417					skin infection
pegaspargase		True	2.055847					soft tissue infection
pegaspargase		True	1.975625					sinusitis
pegaspargase		True	3.77558					tracheitis
pegaspargase		True	2.26742					upper respiratory tract infection
pegaspargase		True	1.3176800000000002					urinary tract infection
pegaspargase		True	3.77558					disseminated tuberculosis
pegaspargase		True	2.26742					herpes simplex
pegaspargase		True	2.517316					varicella
pegaspargase		True	8.58606					croup infectious
pegaspargase		True	5.088135					parainfluenzae virus infection
pegaspargase		True	3.77558					pneumonia respiratory syncytial viral
pegaspargase		True	6.021783					respiratory syncytial virus infection
pegaspargase		True	28.84564					rhinovirus infection
pegaspargase		True	2.517316					limb injury
pegaspargase		True	3.696222					brain herniation
pegaspargase		True	3.77558					decerebration
pegaspargase		True	9.183986					intracranial hypotension
pegaspargase		True	1.855649					subdural haematoma
pegaspargase		True	1.38232					subdural haemorrhage
pegaspargase		True	8.58606					muscle injury
pegaspargase		True	2.17897					eschar
pegaspargase		True	1.311718					fall
pegaspargase		True	2.517316					renal injury
pegaspargase		True	8.654881					head injury
pegaspargase		True	1.38232					blood blister
pegaspargase		True	1.140549					contusion
pegaspargase		True	2.17897					scratch
pegaspargase		True	1.38232					skin laceration
pegaspargase		True	2.505837					wrong product administered
pegaspargase		True	4.29345					post lumbar puncture syndrome
pegaspargase		True	2.17897					procedural headache
pegaspargase		True	1.840534					post procedural complication
pegaspargase		True	5.270243					post procedural haemorrhage
pegaspargase		True	1.139115					procedural complication
pegaspargase		True	8.58606					surgical procedure repeated
pegaspargase		True	8.58606					endotracheal intubation complication
pegaspargase		True	18.77558					tracheal haemorrhage
pegaspargase		True	8.58606					weaning failure
pegaspargase		True	3.77558					iron overload
pegaspargase		True	18.77558					bladder perforation
pegaspargase		True	3.77558					ketoacidosis
pegaspargase		True	6.002246					lactic acidosis
pegaspargase		True	2.267196					metabolic acidosis
pegaspargase		True	5.278089					acidosis
pegaspargase		True	1.009879					respiratory failure
pegaspargase		True	1.632691					decreased appetite
pegaspargase		True	9.000394					increased appetite
pegaspargase		True	1.043692					failure to thrive
pegaspargase		True	1.301017					malnutrition
pegaspargase		True	3.1288500000000004					hypocalcaemia
pegaspargase		True	1.431762					hypophosphataemia
pegaspargase		True	4.388271					fluid intake reduced
pegaspargase		True	1.644717					hyperkalaemia
pegaspargase		True	1.784943					hypokalaemia
pegaspargase		True	8.58606					pseudohyperkalaemia
pegaspargase		True	6.960668					hypernatraemia
pegaspargase		True	4.125008					hyponatraemia
pegaspargase		True	1.738561					dehydration
pegaspargase		True	3.051198					hypovolaemia
pegaspargase		True	1.7717580000000002					fluid retention
pegaspargase		True	32.675618					hypercholesterolaemia
pegaspargase		True	17.75214					hypertriglyceridaemia
pegaspargase		True	3.3206640000000003					hyperlipidaemia
pegaspargase		True	8.58606					enzyme abnormality
pegaspargase		True	3.77558					bone infarction
pegaspargase		True	1.199938					bone pain
pegaspargase		True	8.58606					joint destruction
pegaspargase		True	9.183986					joint effusion
pegaspargase		True	5.75423					joint range of motion decreased
pegaspargase		True	8.58606					joint warmth
pegaspargase		True	3.596215					myositis
pegaspargase		True	2.17897					muscle haemorrhage
pegaspargase		True	2.290888					hypotonia
pegaspargase		True	1.225912					muscle rigidity
pegaspargase		True	1.759347					muscular weakness
pegaspargase		True	3.163811					compartment syndrome
pegaspargase		True	1.38232					muscle necrosis
pegaspargase		True	8.58606					scoliosis
pegaspargase		True	1.32079					back pain
pegaspargase		True	1.408089					pain in extremity
pegaspargase		True	2.373304					musculoskeletal stiffness
pegaspargase		True	3.77558					posture abnormal
pegaspargase		True	2.17897					discomfort
pegaspargase		True	8.58606					weight bearing difficulty
pegaspargase		True	3.77558					axillary mass
pegaspargase		True	3.77558					soft tissue necrosis
pegaspargase		True	3.77558					urinary tract obstruction
pegaspargase		True	2.17897					renal cyst
pegaspargase		True	1.301017					lung neoplasm
pegaspargase		True	8.58606					brain stem infarction
pegaspargase		True	5.75423					cerebral artery occlusion
pegaspargase		True	39.209929					cerebral artery thrombosis
pegaspargase		True	2.342318					cerebral haematoma
pegaspargase		True	1.699013					cerebral haemorrhage
pegaspargase		True	1.7453340000000002					cerebral infarction
pegaspargase		True	4.873488					cerebral ischaemia
pegaspargase		True	3.409058					cerebral thrombosis
pegaspargase		True	1.7928160000000002					cerebrovascular accident
pegaspargase		True	8.58606					embolic cerebral infarction
pegaspargase		True	2.722916					haemorrhage intracranial
pegaspargase		True	1.709929					haemorrhagic cerebral infarction
pegaspargase		True	6.736753					intraventricular haemorrhage
pegaspargase		True	1.452997					subarachnoid haemorrhage
pegaspargase		True	8.58606					cerebral vasoconstriction
pegaspargase		True	7.752662					cerebral venous thrombosis
pegaspargase		True	12.501858					intracranial venous sinus thrombosis
pegaspargase		True	9.107406					superior sagittal sinus thrombosis
pegaspargase		True	9.500788					transverse sinus thrombosis
pegaspargase		True	1.043692					transient ischaemic attack
pegaspargase		True	2.667254					facial paralysis
pegaspargase		True	2.667254					facial paresis
pegaspargase		True	9.000394					vocal cord paralysis
pegaspargase		True	1.771315					encephalopathy
pegaspargase		True	1.077198					leukoencephalopathy
pegaspargase		True	2.165554					headache
pegaspargase		True	2.17897					sinus headache
pegaspargase		True	1.043692					hydrocephalus
pegaspargase		True	2.555396					brain oedema
pegaspargase		True	1.670162					intracranial pressure increased
pegaspargase		True	8.58606					athetosis
pegaspargase		True	1.884128					dyskinesia
pegaspargase		True	1.670162					movement disorder
pegaspargase		True	9.183986					posturing
pegaspargase		True	3.036511					hemiparesis
pegaspargase		True	5.579298					hemiplegia
pegaspargase		True	1.38232					monoplegia
pegaspargase		True	1.38232					head titubation
pegaspargase		True	2.17897					extensor plantar response
pegaspargase		True	2.667254					dysstasia
pegaspargase		True	2.17897					aphasia
pegaspargase		True	3.4442660000000003					depressed level of consciousness
pegaspargase		True	1.782715					loss of consciousness
pegaspargase		True	3.77558					postictal state
pegaspargase		True	8.58606					cortical laminar necrosis
pegaspargase		True	1.954548					agitation
pegaspargase		True	4.916653					crying
pegaspargase		True	4.29345					drooling
pegaspargase		True	6.736753					neurological decompensation
pegaspargase		True	2.7566620000000004					neurological symptom
pegaspargase		True	18.77558					personality change
pegaspargase		True	5.75423					thinking abnormal
pegaspargase		True	3.312452					unresponsive to stimuli
pegaspargase		True	1.299949					paraesthesia
pegaspargase		True	1.443555					dysarthria
pegaspargase		True	5.270243					incoherent
pegaspargase		True	1.225912					peroneal nerve palsy
pegaspargase		True	2.748779					peripheral motor neuropathy
pegaspargase		True	1.914518					peripheral sensory neuropathy
pegaspargase		True	2.592884					generalised tonic-clonic seizure
pegaspargase		True	2.17897					simple partial seizures
pegaspargase		True	2.517316					seizure
pegaspargase		True	8.58606					myoclonic epilepsy
pegaspargase		True	5.270243					partial seizures
pegaspargase		True	5.271977					status epilepticus
pegaspargase		True	8.58606					brain injury
pegaspargase		True	1.38232					encephalomalacia
pegaspargase		True	1.902734					anxiety
pegaspargase		True	14.355113					screaming
pegaspargase		True	2.17897					hallucinations, mixed
pegaspargase		True	9.29345					emotional disorder
pegaspargase		True	3.77558					euphoric mood
pegaspargase		True	18.77558					frustration tolerance decreased
pegaspargase		True	8.58606					moaning
pegaspargase		True	2.17897					mood altered
pegaspargase		True	3.51777					aggression
pegaspargase		True	2.044428					abnormal behaviour
pegaspargase		True	9.29345					staring
pegaspargase		True	4.020449					throat tightness
pegaspargase		True	4.39645					mental status changes
pegaspargase		True	8.58606					sleep disorder due to a general medical condition
pegaspargase		True	8.58606					intentional self-injury
pegaspargase		True	1.621352					renal disorder
pegaspargase		True	8.58606					renal haemorrhage
pegaspargase		True	1.365795					anuria
pegaspargase		True	1.114994					renal failure
pegaspargase		True	1.188781					renal impairment
pegaspargase		True	19.29345					kidney enlargement
pegaspargase		True	2.17897					renal infarct
pegaspargase		True	1.644717					renal tubular necrosis
pegaspargase		True	14.355113					renal vein thrombosis
pegaspargase		True	8.58606					ureteric dilatation
pegaspargase		True	9.183986					ureteric obstruction
pegaspargase		True	1.273324					dysuria
pegaspargase		True	1.043692					pollakiuria
pegaspargase		True	1.225912					chromaturia
pegaspargase		True	3.77558					glycosuria
pegaspargase		True	1.6356890000000002					haematuria
pegaspargase		True	2.517316					polyuria
pegaspargase		True	1.7979299999999998					acute kidney injury
pegaspargase		True	38.88232					dysmenorrhoea
pegaspargase		True	19.29345					menorrhagia
pegaspargase		True	8.58606					penile swelling
pegaspargase		True	2.17897					testicular pain
pegaspargase		True	9.000394					vulval disorder
pegaspargase		True	3.77558					vaginal discharge
pegaspargase		True	1.38232					bronchial haemorrhage
pegaspargase		True	8.58606					bronchial hyperreactivity
pegaspargase		True	2.17897					bronchial obstruction
pegaspargase		True	6.081076					wheezing
pegaspargase		True	1.395112					atelectasis
pegaspargase		True	1.7979299999999998					lung consolidation
pegaspargase		True	3.77558					pulmonary necrosis
pegaspargase		True	2.000111					pleural effusion
pegaspargase		True	3.095227					pneumothorax
pegaspargase		True	1.38232					pulmonary artery thrombosis
pegaspargase		True	1.649625					pulmonary embolism
pegaspargase		True	2.17897					pulmonary infarction
pegaspargase		True	9.183986					pulmonary thrombosis
pegaspargase		True	9.608773					apnoea
pegaspargase		True	9.29345					grunting
pegaspargase		True	9.29345					hypoventilation
pegaspargase		True	1.512844					respiratory arrest
pegaspargase		True	4.1534					respiratory distress
pegaspargase		True	3.306771					tachypnoea
pegaspargase		True	2.515486					hypoxia
pegaspargase		True	2.8253980000000003					cough
pegaspargase		True	3.132611					pulmonary haemorrhage
pegaspargase		True	1.862035					respiratory disorder
pegaspargase		True	2.17897					mediastinal mass
pegaspargase		True	14.355113					pneumomediastinum
pegaspargase		True	1.38232					vocal cord disorder
pegaspargase		True	1.670162					nasal congestion
pegaspargase		True	1.855113					sinus disorder
pegaspargase		True	6.507994					pharyngeal oedema
pegaspargase		True	1.960991					skin lesion
pegaspargase		True	1.049986					skin necrosis
pegaspargase		True	1.38232					skin warm
pegaspargase		True	4.959846					swelling face
pegaspargase		True	5.75423					dermatitis diaper
pegaspargase		True	1.38232					eczema
pegaspargase		True	1.435502					erythema
pegaspargase		True	3.84417					photosensitivity reaction
pegaspargase		True	2.090011					pruritus
pegaspargase		True	2.129739					skin ulcer
pegaspargase		True	8.58606					hypertrichosis
pegaspargase		True	19.134429					livedo reticularis
pegaspargase		True	8.58606					vasoconstriction
pegaspargase		True	2.17897					aneurysm
pegaspargase		True	18.77558					arterial occlusive disease
pegaspargase		True	8.58606					haemorrhagic infarction
pegaspargase		True	9.29345					infarction
pegaspargase		True	1.440988					ischaemia
pegaspargase		True	18.77558					vasospasm
pegaspargase		True	4.388271					poor peripheral circulation
pegaspargase		True	2.17897					blood pressure inadequately controlled
pegaspargase		True	2.17897					labile blood pressure
pegaspargase		True	3.0130190000000003					shock
pegaspargase		True	3.3789092					hypotension
pegaspargase		True	4.134429					aortic thrombosis
pegaspargase		True	1.771183					embolism
pegaspargase		True	9.517753					thrombosis
pegaspargase		True	1.778092					venous thrombosis
pegaspargase		True	9.000394					peripheral artery thrombosis
pegaspargase		True	14.08756					axillary vein thrombosis
pegaspargase		True	1.947406					deep vein thrombosis
pegaspargase		True	4.452997					jugular vein thrombosis
pegaspargase		True	3.05316					subclavian vein thrombosis
pegaspargase		True	38.88232					thrombophlebitis superficial
pegaspargase		True	3.163811					venous thrombosis limb
pegaspargase		True	1.38232					vena cava thrombosis
pegaspargase		True	4.417097					haemodynamic instability
pegaspargase		True	8.58606					poor venous access
pegaspargase		True	2.151144					venoocclusive disease
pegaspargase		True	2.273034					haematoma
pegaspargase		True	1.804608					haemorrhage
pegaspargase		True	2.305904					hypertension
pegaspargase		True	12.570053					leukaemic infiltration
pegaspargase		True	1.38232					pulseless electrical activity
pegaspargase		True	4.998493					drug-induced liver injury
pegaspargase		True	3.77558					non-alcoholic steatohepatitis
pegaspargase		True	1.38232					h1n1 influenza
pegaspargase		True	5.75423					traumatic lung injury
pegaspargase		True	8.58606					procedural haemorrhage
pegaspargase		True	8.58606					respiratory tract oedema
pegaspargase		True	5.75423					hypoxic-ischaemic encephalopathy
pegaspargase		True	1.220247					posterior reversible encephalopathy syndrome
pegaspargase		True	8.58606					pseudohyponatraemia
pegaspargase		True	14.08756					brain midline shift
pegaspargase		True	1.941688					clostridium difficile infection
pegaspargase		True	18.77558					cerebrospinal fluid leakage
pegaspargase		True	8.58606					decerebrate posture
torsemide		True	1.2594245	Not found	False	[]		anaemia
torsemide		True	2.738429	Not found	False	[]		anaemia macrocytic
torsemide		True	1.183739	Not found	False	[]		anaemia postoperative
torsemide		True	1.38202	Not found	False	[]		conjunctival pallor
torsemide		True	2.069962	Not found	False	[]		blood loss anaemia
torsemide		True	2.17868	Not found	False	[]		hyperchromic anaemia
torsemide		True	10.250165	Not found	False	[]		hypochromic anaemia
torsemide		True	1.709501	Not found	False	[]		anaemia of malignant disease
torsemide		True	1.076303	Not found	False	[]		nephrogenic anaemia
torsemide		True	1.5121909999999998	Not found	False	[]		aplasia pure red cell
torsemide		True	1.825855	Not found	False	[]		aplastic anaemia
torsemide		True	4.209054	Not found	False	[]		bicytopenia
torsemide		True	1.667264	Not found	False	[]		bone marrow toxicity
torsemide		True	8.58583	Not found	False	[]		hypoplastic anaemia
torsemide		True	1.194625	Not found	False	[]		pancytopenia
torsemide		True	2.30044	Not found	False	[]		haemorrhagic diathesis
torsemide		True	1.709501	Not found	False	[]		haemorrhagic disorder
torsemide		True	2.251195	Not found	False	[]		petechiae
torsemide		True	3.7753	Not found	False	[]		vitamin c deficiency
torsemide		True	1.38202	Not found	False	[]		factor v deficiency
torsemide		True	1.085193	Not found	False	[]		coagulopathy
torsemide		True	8.58583	Not found	False	[]		factor viii inhibition
torsemide		True	1.024647	Not found	False	[]		thrombotic microangiopathy
torsemide		True	1.510216	Not found	False	[]		henoch-schonlein purpura
torsemide		True	3.484865	Not found	False	[]		hypersensitivity vasculitis
torsemide		True	1.359317	Not found	False	[]		bone marrow disorder
torsemide		True	1.5552419999999998	Not found	False	[]		haematotoxicity
torsemide		True	2.17868	Not found	False	[]		splenic neoplasm malignancy unspecified
torsemide		True	1.38202	Not found	False	[]		splenic cyst
torsemide		True	4.134039	Not found	False	[]		polycythaemia vera
torsemide		True	1.28506	Not found	False	[]		haemolytic anaemia
torsemide		True	2.17868	Not found	False	[]		paroxysmal nocturnal haemoglobinuria
torsemide		True	3.7753	Not found	False	[]		warm type haemolytic anaemia
torsemide		True	1.479855	Not found	False	[]		haemolytic uraemic syndrome
torsemide		True	1.1875970000000002	Not found	False	[]		haemolysis
torsemide		True	1.543187	Not found	False	[]		hyperbilirubinaemia
torsemide		True	2.022013	Not found	False	[]		jaundice
torsemide		True	1.38202	Not found	False	[]		acute lymphocytic leukaemia recurrent
torsemide		True	1.188119	Not found	False	[]		acute myeloid leukaemia
torsemide		True	5.75386	Not found	False	[]		acute myeloid leukaemia recurrent
torsemide		True	8.58583	Not found	False	[]		chronic leukaemia
torsemide		True	1.100058	Not found	False	[]		chronic myeloid leukaemia
torsemide		True	2.17868	Not found	False	[]		chronic myelomonocytic leukaemia
torsemide		True	3.073079	Not found	False	[]		myelodysplastic syndrome transformation
torsemide		True	8.58583	Not found	False	[]		refractory cytopenia with multilineage dysplasia
torsemide		True	5.26978	Not found	False	[]		cutaneous t-cell lymphoma
torsemide		True	1.440555	Not found	False	[]		gammopathy
torsemide		True	2.17868	Not found	False	[]		light chain disease
torsemide		True	2.055426	Not found	False	[]		paraproteinaemia
torsemide		True	1.854589	Not found	False	[]		platelet disorder
torsemide		True	3.242195	Not found	False	[]		immune thrombocytopenic purpura
torsemide		True	1.4777843	Not found	False	[]		thrombocytopenia
torsemide		True	1.510216	Not found	False	[]		thrombocytopenic purpura
torsemide		True	6.021259	Not found	False	[]		pickwickian syndrome
torsemide		True	38.88202	Not found	False	[]		erythropenia
torsemide		True	2.17868	Not found	False	[]		reticulocytopenia
torsemide		True	1.38202	Not found	False	[]		lymph node calcification
torsemide		True	28.84535	Not found	False	[]		lymph node tuberculosis
torsemide		True	4.947141	Not found	False	[]		lymphangiosis carcinomatosa
torsemide		True	5.75386	Not found	False	[]		lymphatic disorder
torsemide		True	1.332519	Not found	False	[]		lymphoedema
torsemide		True	1.38202	Not found	False	[]		lymphoid tissue hyperplasia
torsemide		True	9.000056	Not found	False	[]		lymphorrhoea
torsemide		True	18.7753	Not found	False	[]		lymphostasis
torsemide		True	1.709501	Not found	False	[]		spleen disorder
torsemide		True	5.75386	Not found	False	[]		splenic granuloma
torsemide		True	1.411995	Not found	False	[]		splenomegaly
torsemide		True	19.134039	Not found	False	[]		eosinophilic myocarditis
torsemide		True	2.17868	Not found	False	[]		gastroenteritis eosinophilic
torsemide		True	1.0431500000000002	Not found	False	[]		acute febrile neutrophilic dermatosis
torsemide		True	3.7753	Not found	False	[]		leukaemoid reaction
torsemide		True	1.57852	Not found	False	[]		leukocytosis
torsemide		True	2.266825	Not found	False	[]		neutrophilia
torsemide		True	1.38431	Not found	False	[]		leukopenia
torsemide		True	2.055426	Not found	False	[]		adams-stokes syndrome
torsemide		True	2.673468	Not found	False	[]		atrioventricular block complete
torsemide		True	1.603185	Not found	False	[]		atrioventricular block first degree
torsemide		True	4.134039	Not found	False	[]		bifascicular block
torsemide		True	1.945516	Not found	False	[]		bundle branch block
torsemide		True	1.874436	Not found	False	[]		bundle branch block left
torsemide		True	1.479712	Not found	False	[]		bundle branch block right
torsemide		True	1.319814	Not found	False	[]		conduction disorder
torsemide		True	2.346448	Not found	False	[]		long qt syndrome
torsemide		True	4.001449	Not found	False	[]		sinoatrial block
torsemide		True	18.7753	Not found	False	[]		trifascicular block
torsemide		True	1.216641	Not found	False	[]		arrhythmia
torsemide		True	5.78006	Not found	False	[]		bradyarrhythmia
torsemide		True	1.4962696000000002	Not found	False	[]		bradycardia
torsemide		True	1.38202	Not found	False	[]		complication associated with device
torsemide		True	5.26978	Not found	False	[]		reperfusion arrhythmia
torsemide		True	5.421562	Not found	False	[]		tachyarrhythmia
torsemide		True	1.1516161	Not found	False	[]		tachycardia
torsemide		True	1.291862	Not found	False	[]		atrial fibrillation
torsemide		True	2.029836	Not found	False	[]		atrial flutter
torsemide		True	1.067394	Not found	False	[]		sinus node dysfunction
torsemide		True	1.001478	Not found	False	[]		sinus arrhythmia
torsemide		True	1.149025	Not found	False	[]		supraventricular extrasystoles
torsemide		True	1.3966729999999998	Not found	False	[]		supraventricular tachycardia
torsemide		True	1.3457339	Not found	False	[]		cardiac arrest
torsemide		True	3.789199	Not found	False	[]		cardiac death
torsemide		True	2.516902	Not found	False	[]		rhythm idioventricular
torsemide		True	3.445427	Not found	False	[]		sudden cardiac death
torsemide		True	1.239547	Not found	False	[]		sudden death
torsemide		True	1.098657	Not found	False	[]		torsade de pointes
torsemide		True	3.595725	Not found	False	[]		ventricular asystole
torsemide		True	1.044112	Not found	False	[]		ventricular extrasystoles
torsemide		True	1.810956	Not found	False	[]		ventricular fibrillation
torsemide		True	2.17868	Not found	False	[]		ventricular flutter
torsemide		True	1.0710160000000002	Not found	False	[]		ventricular tachycardia
torsemide		True	1.35621	Not found	False	[]		atrial thrombosis
torsemide		True	8.58583	Not found	False	[]		cardiovascular deconditioning
torsemide		True	1.106464	Not found	False	[]		cardiovascular disorder
torsemide		True	1.225475	Not found	False	[]		heart disease congenital
torsemide		True	2.290292	Not found	False	[]		heart transplant rejection
torsemide		True	8.58583	Not found	False	[]		oedema due to cardiac disease
torsemide		True	2.516902	Not found	False	[]		orthostatic intolerance
torsemide		True	3.192263	Not found	False	[]		hypertensive heart disease
torsemide		True	1.628242	Not found	False	[]		cyanosis
torsemide		True	8.58583	Not found	False	[]		cyanosis central
torsemide		True	3.595725	Not found	False	[]		dizziness exertional
torsemide		True	1.17016	Not found	False	[]		haemoptysis
torsemide		True	3.2114130000000003	Not found	False	[]		jugular vein distension
torsemide		True	1.3951266	Not found	False	[]		syncope
torsemide		True	1.1507017000000002	Not found	False	[]		dyspnoea
torsemide		True	1.431596	Not found	False	[]		dyspnoea exertional
torsemide		True	3.39418	Not found	False	[]		nocturnal dyspnoea
torsemide		True	1.968644	Not found	False	[]		orthopnoea
torsemide		True	1.359317	Not found	False	[]		aortic valve calcification
torsemide		True	2.17868	Not found	False	[]		aortic valve disease mixed
torsemide		True	1.706975	Not found	False	[]		aortic valve incompetence
torsemide		True	3.858065	Not found	False	[]		aortic valve sclerosis
torsemide		True	2.870246	Not found	False	[]		aortic valve stenosis
torsemide		True	1.2060339999999998	Not found	False	[]		cardiac valve disease
torsemide		True	2.346448	Not found	False	[]		heart valve incompetence
torsemide		True	1.781313	Not found	False	[]		mitral valve incompetence
torsemide		True	1.049546	Not found	False	[]		mitral valve sclerosis
torsemide		True	1.225475	Not found	False	[]		tricuspid valve disease
torsemide		True	1.501543	Not found	False	[]		tricuspid valve incompetence
torsemide		True	18.7753	Not found	False	[]		double outlet right ventricle
torsemide		True	8.58583	Not found	False	[]		ectopia cordis
torsemide		True	25.473871	Not found	False	[]		fallot's tetralogy
torsemide		True	13.239582	Not found	False	[]		patent ductus arteriosus
torsemide		True	48.90461	Not found	False	[]		truncus arteriosus persistent
torsemide		True	1.049546	Not found	False	[]		coronary artery dissection
torsemide		True	1.1735669999999998	Not found	False	[]		coronary artery stenosis
torsemide		True	3.7753	Not found	False	[]		coronary bypass thrombosis
torsemide		True	1.116162	Not found	False	[]		acute coronary syndrome
torsemide		True	1.31592	Not found	False	[]		angina pectoris
torsemide		True	8.58583	Not found	False	[]		microvascular coronary artery disease
torsemide		True	8.58583	Not found	False	[]		endocarditis enterococcal
torsemide		True	3.163407	Not found	False	[]		endocarditis staphylococcal
torsemide		True	2.4129430000000003	Not found	False	[]		endocarditis
torsemide		True	2.481786	Not found	False	[]		ascites
torsemide		True	19.134039	Not found	False	[]		cardiac asthma
torsemide		True	2.460189	Found	True	[]	fluid overload	fluid overload
torsemide		True	2.705797	Not found	False	[]		hepatic congestion
torsemide		True	2.666747	Not found	False	[]		hepatojugular reflux
torsemide		True	1.3211898999999998	Not found	False	[]		oedema peripheral
torsemide		True	3.7753	Not found	False	[]		cardiac cirrhosis
torsemide		True	2.9039724	Found	True	[]	heart failure	cardiac failure
torsemide		True	2.921306	Not found	False	[]		cardiac failure acute
torsemide		True	4.106331	Not found	False	[]		cardiac failure chronic
torsemide		True	1.2258149	Not found	False	[]		cardiac failure congestive
torsemide		True	1.38202	Not found	False	[]		cardiac failure high output
torsemide		True	1.5338269999999998	Not found	False	[]		cardiogenic shock
torsemide		True	1.306348	Not found	False	[]		cardiopulmonary failure
torsemide		True	1.225475	Not found	False	[]		cardiorenal syndrome
torsemide		True	4.997885999999999	Not found	False	[]		low cardiac output syndrome
torsemide		True	4.292972	Not found	False	[]		ventricular failure
torsemide		True	1.440555	Not found	False	[]		acute left ventricular failure
torsemide		True	3.178879	Not found	False	[]		left ventricular failure
torsemide		True	1.9023	Not found	False	[]		pulmonary congestion
torsemide		True	1.217669	Not found	False	[]		pulmonary oedema
torsemide		True	9.000056	Not found	False	[]		acute right ventricular failure
torsemide		True	1.825158	Not found	False	[]		cor pulmonale
torsemide		True	14.354589	Not found	False	[]		cor pulmonale chronic
torsemide		True	3.447934	Not found	False	[]		right ventricular failure
torsemide		True	1.487132	Not found	False	[]		cardiomyopathy
torsemide		True	8.58583	Not found	False	[]		cardiomyopathy alcoholic
torsemide		True	2.444573	Not found	False	[]		congestive cardiomyopathy
torsemide		True	1.0412819999999998	Not found	False	[]		ischaemic cardiomyopathy
torsemide		True	9.292972	Not found	False	[]		restrictive cardiomyopathy
torsemide		True	3.163407	Not found	False	[]		viral myocarditis
torsemide		True	1.38202	Not found	False	[]		atrial hypertrophy
torsemide		True	4.726342	Not found	False	[]		atrial septal defect
torsemide		True	2.611943	Not found	False	[]		cardiac hypertrophy
torsemide		True	1.40953	Not found	False	[]		cardiomegaly
torsemide		True	1.666018	Not found	False	[]		diastolic dysfunction
torsemide		True	1.728298	Not found	False	[]		dilatation ventricular
torsemide		True	1.248264	Not found	False	[]		left atrial dilatation
torsemide		True	1.098657	Not found	False	[]		left ventricular dysfunction
torsemide		True	1.678542	Not found	False	[]		left ventricular hypertrophy
torsemide		True	1.854589	Not found	False	[]		myocardial fibrosis
torsemide		True	3.595725	Not found	False	[]		myocardial rupture
torsemide		True	2.341804	Not found	False	[]		myoglobinuria
torsemide		True	1.359317	Not found	False	[]		right atrial dilatation
torsemide		True	1.17234	Not found	False	[]		ventricular dysfunction
torsemide		True	1.904285	Not found	False	[]		ventricular hypokinesia
torsemide		True	5.410749	Not found	False	[]		ventricular septal defect
torsemide		True	3.7753	Not found	False	[]		pericarditis rheumatic
torsemide		True	1.38202	Not found	False	[]		pericarditis constrictive
torsemide		True	1.38202	Not found	False	[]		postpericardiotomy syndrome
torsemide		True	1.247062	Not found	False	[]		cardiac tamponade
torsemide		True	2.17868	Not found	False	[]		pericardial disease
torsemide		True	1.102665	Not found	False	[]		pericardial effusion
torsemide		True	3.7753	Not found	False	[]		cardiac ventricular thrombosis
torsemide		True	5.357852	Not found	False	[]		coarctation of the aorta
torsemide		True	1.941083	Not found	False	[]		gastrointestinal angiodysplasia
torsemide		True	7.329263	Not found	False	[]		gastrointestinal vascular malformation haemorrhagic
torsemide		True	3.7753	Not found	False	[]		vascular malformation
torsemide		True	3.7753	Not found	False	[]		anomaly of external ear congenital
torsemide		True	1.709501	Not found	False	[]		colour blindness
torsemide		True	5.75386	Not found	False	[]		cleft palate
torsemide		True	5.75386	Not found	False	[]		fabry's disease
torsemide		True	3.7753	Not found	False	[]		lipidosis
torsemide		True	3.7753	Not found	False	[]		limb reduction defect
torsemide		True	28.84535	Not found	False	[]		talipes
torsemide		True	8.58583	Not found	False	[]		skull malformation
torsemide		True	21.899167	Not found	False	[]		dysmorphism
torsemide		True	3.7753	Not found	False	[]		osteopetrosis
torsemide		True	8.58583	Not found	False	[]		meningocele
torsemide		True	1.38202	Not found	False	[]		bartter's syndrome
torsemide		True	2.17868	Not found	False	[]		cryptorchism
torsemide		True	2.505246	Not found	False	[]		hydrocele
torsemide		True	2.17868	Not found	False	[]		pulmonary hypoplasia
torsemide		True	58.91993	Not found	False	[]		abnormal palmar/plantar creases
torsemide		True	1.0431500000000002	Not found	False	[]		ear congestion
torsemide		True	3.7753	Not found	False	[]		conductive deafness
torsemide		True	2.272365	Not found	False	[]		sudden hearing loss
torsemide		True	3.7753	Not found	False	[]		viral labyrinthitis
torsemide		True	5.75386	Not found	False	[]		vestibular neuronitis
torsemide		True	9.183572	Not found	False	[]		otitis media chronic
torsemide		True	1.38202	Not found	False	[]		pseudoaldosteronism
torsemide		True	1.667264	Not found	False	[]		adrenocortical insufficiency acute
torsemide		True	1.854589	Not found	False	[]		adrenal neoplasm
torsemide		True	1.38202	Not found	False	[]		diabetic microangiopathy
torsemide		True	1.831495	Not found	False	[]		diabetic foot
torsemide		True	4.134039	Not found	False	[]		diabetic gangrene
torsemide		True	3.7753	Not found	False	[]		retinopathy proliferative
torsemide		True	1.946036	Not found	False	[]		diabetic nephropathy
torsemide		True	1.440555	Not found	False	[]		dysfunctional uterine bleeding
torsemide		True	3.7753	Not found	False	[]		diabetes with hyperosmolarity
torsemide		True	14.08719	Not found	False	[]		hyperinsulinaemia
torsemide		True	1.3662371	Not found	False	[]		hypoglycaemia
torsemide		True	2.075783	Not found	False	[]		hypoglycaemic coma
torsemide		True	2.272365	Not found	False	[]		shock hypoglycaemic
torsemide		True	4.134039	Not found	False	[]		antidiuretic hormone abnormality
torsemide		True	1.709501	Not found	False	[]		diabetes insipidus
torsemide		True	1.219086	Not found	False	[]		inappropriate antidiuretic hormone secretion
torsemide		True	1.783675	Not found	False	[]		polydipsia
torsemide		True	4.292972	Not found	False	[]		water intoxication
torsemide		True	1.116173	Not found	False	[]		hyperparathyroidism
torsemide		True	8.58583	Not found	False	[]		hyperparathyroidism primary
torsemide		True	1.183739	Not found	False	[]		hyperparathyroidism secondary
torsemide		True	1.050406	Not found	False	[]		goitre
torsemide		True	8.58583	Not found	False	[]		thyroid haemorrhage
torsemide		True	2.612761	Not found	False	[]		basedow's disease
torsemide		True	1.106606	Not found	False	[]		hyperthyroidism
torsemide		True	8.58583	Not found	False	[]		thyrotoxic crisis
torsemide		True	2.17868	Not found	False	[]		thyroid adenoma
torsemide		True	1.507747	Not found	False	[]		thyroid neoplasm
torsemide		True	1.38202	Not found	False	[]		cataract subcapsular
torsemide		True	2.055426	Not found	False	[]		corneal abrasion
torsemide		True	2.17868	Not found	False	[]		corneal deposits
torsemide		True	1.225475	Not found	False	[]		madarosis
torsemide		True	1.1267110000000002	Not found	False	[]		sjogren's syndrome
torsemide		True	8.58583	Not found	False	[]		normal tension glaucoma
torsemide		True	1.367633	Not found	False	[]		periorbital haematoma
torsemide		True	1.431895	Not found	False	[]		conjunctivitis
torsemide		True	8.58583	Not found	False	[]		conjunctivitis bacterial
torsemide		True	1.240021	Not found	False	[]		blepharitis
torsemide		True	2.17868	Not found	False	[]		eczema eyelids
torsemide		True	8.58583	Not found	False	[]		eye infection toxoplasmal
torsemide		True	1.38202	Not found	False	[]		retinal oedema
torsemide		True	1.38202	Not found	False	[]		cataract operation complication
torsemide		True	8.58583	Not found	False	[]		ocular toxicity
torsemide		True	1.38202	Not found	False	[]		optic nerve injury
torsemide		True	19.292972	Not found	False	[]		gaze palsy
torsemide		True	2.055426	Not found	False	[]		iiird nerve paralysis
torsemide		True	3.7753	Not found	False	[]		iiird nerve paresis
torsemide		True	3.7753	Not found	False	[]		ivth nerve paralysis
torsemide		True	3.7753	Not found	False	[]		ocular myasthenia
torsemide		True	1.440555	Not found	False	[]		ophthalmoplegia
torsemide		True	3.271403	Not found	False	[]		strabismus
torsemide		True	1.124949	Not found	False	[]		miosis
torsemide		True	1.269715	Not found	False	[]		mydriasis
torsemide		True	1.38202	Not found	False	[]		orbital oedema
torsemide		True	3.7753	Not found	False	[]		retinal cyst
torsemide		True	2.17868	Not found	False	[]		horner's syndrome
torsemide		True	1.024647	Not found	False	[]		retinopathy
torsemide		True	3.7753	Not found	False	[]		sudden visual loss
torsemide		True	1.38202	Not found	False	[]		altered visual depth perception
torsemide		True	3.054669	Not found	False	[]		chromatopsia
torsemide		True	18.7753	Not found	False	[]		glare
torsemide		True	2.150406	Not found	False	[]		hemianopia
torsemide		True	1.38202	Not found	False	[]		ocular hyperaemia
torsemide		True	3.7753	Not found	False	[]		enterocele
torsemide		True	2.17868	Not found	False	[]		abdominal hernia obstructive
torsemide		True	1.274725	Not found	False	[]		incisional hernia
torsemide		True	1.322028	Not found	False	[]		umbilical hernia
torsemide		True	4.134039	Not found	False	[]		rectal prolapse
torsemide		True	2.17868	Not found	False	[]		rectal tenesmus
torsemide		True	2.17868	Not found	False	[]		benign gastric neoplasm
torsemide		True	3.7753	Not found	False	[]		benign gastrointestinal neoplasm
torsemide		True	2.168582	Not found	False	[]		colon adenoma
torsemide		True	2.17868	Not found	False	[]		oesophageal polyp
torsemide		True	3.163407	Not found	False	[]		large intestine polyp
torsemide		True	2.372512	Not found	False	[]		periodontal disease
torsemide		True	1.709501	Not found	False	[]		tooth deposit
torsemide		True	1.709501	Not found	False	[]		dental plaque
torsemide		True	1.359317	Not found	False	[]		gingival hypertrophy
torsemide		True	2.17868	Not found	False	[]		gingival abscess
torsemide		True	6.021259	Not found	False	[]		diverticulitis intestinal haemorrhagic
torsemide		True	7.732477	Not found	False	[]		oedematous pancreatitis
torsemide		True	1.423875	Not found	False	[]		pancreatitis acute
torsemide		True	8.58583	Not found	False	[]		pancreatic duct stenosis
torsemide		True	2.17868	Not found	False	[]		gastrointestinal injury
torsemide		True	3.073079	Not found	False	[]		protein-losing gastroenteropathy
torsemide		True	1.709501	Not found	False	[]		gastric mucosal hypertrophy
torsemide		True	1.3003209999999998	Not found	False	[]		oesophageal varices haemorrhage
torsemide		True	2.722028	Not found	False	[]		anal haemorrhage
torsemide		True	2.17868	Not found	False	[]		colonic haematoma
torsemide		True	1.7795720000000002	Not found	False	[]		intestinal haemorrhage
torsemide		True	1.184126	Not found	False	[]		large intestinal haemorrhage
torsemide		True	1.2725590000000002	Not found	False	[]		small intestinal haemorrhage
torsemide		True	1.3770532	Not found	False	[]		gastrointestinal haemorrhage
torsemide		True	1.185181	Not found	False	[]		haematemesis
torsemide		True	1.743432	Not found	False	[]		lower gastrointestinal haemorrhage
torsemide		True	1.732628	Not found	False	[]		melaena
torsemide		True	1.363471	Not found	False	[]		upper gastrointestinal haemorrhage
torsemide		True	8.58583	Not found	False	[]		anal abscess
torsemide		True	3.7753	Not found	False	[]		campylobacter gastroenteritis
torsemide		True	1.290917	Not found	False	[]		gastroenteritis
torsemide		True	29.422746	Not found	False	[]		gastroenteritis clostridial
torsemide		True	5.0875960000000005	Not found	False	[]		gastroenteritis norovirus
torsemide		True	1.38202	Not found	False	[]		gastroenteritis salmonella
torsemide		True	1.38202	Not found	False	[]		gastroenteritis staphylococcal
torsemide		True	1.591847	Not found	False	[]		helicobacter gastritis
torsemide		True	2.055426	Not found	False	[]		abdominal wall abscess
torsemide		True	1.193612	Not found	False	[]		gastrointestinal infection
torsemide		True	2.17868	Not found	False	[]		gastrointestinal viral infection
torsemide		True	2.516902	Not found	False	[]		strongyloidiasis
torsemide		True	3.7753	Not found	False	[]		viral diarrhoea
torsemide		True	1.635004	Not found	False	[]		appendicitis
torsemide		True	3.640587	Not found	False	[]		clostridium difficile colitis
torsemide		True	2.272365	Not found	False	[]		enterocolitis infectious
torsemide		True	3.398057	Not found	False	[]		pseudomembranous colitis
torsemide		True	4.997885999999999	Not found	False	[]		fungal peritonitis
torsemide		True	1.225475	Not found	False	[]		colitis microscopic
torsemide		True	2.81704	Not found	False	[]		enterocolitis haemorrhagic
torsemide		True	1.163119	Not found	False	[]		gastritis
torsemide		True	1.225475	Not found	False	[]		chronic gastritis
torsemide		True	3.977284	Not found	False	[]		gastritis haemorrhagic
torsemide		True	8.58583	Not found	False	[]		colitis
torsemide		True	1.249767	Not found	False	[]		duodenitis
torsemide		True	38.88202	Not found	False	[]		duodenitis haemorrhagic
torsemide		True	3.7753	Not found	False	[]		oesophagitis
torsemide		True	1.505512	Not found	False	[]		gastrooesophageal reflux disease
torsemide		True	1.0431500000000002	Not found	False	[]		proctitis
torsemide		True	2.17868	Not found	False	[]		oesophageal hypomotility
torsemide		True	3.7753	Not found	False	[]		oesophageal achalasia
torsemide		True	1.782182	Not found	False	[]		ileus paralytic
torsemide		True	1.0431500000000002	Not found	False	[]		megacolon
torsemide		True	1.0431500000000002	Not found	False	[]		faeces pale
torsemide		True	1.709501	Not found	False	[]		abdominal symptom
torsemide		True	3.0249040000000003	Not found	False	[]		acute abdomen
torsemide		True	1.38202	Not found	False	[]		oesophageal discomfort
torsemide		True	3.7753	Not found	False	[]		dumping syndrome
torsemide		True	9.183572	Not found	False	[]		faecal vomiting
torsemide		True	2.17868	Not found	False	[]		duodenal stenosis
torsemide		True	1.38202	Not found	False	[]		obstruction gastric
torsemide		True	8.58583	Not found	False	[]		gallstone ileus
torsemide		True	3.7753	Not found	False	[]		intestinal strangulation
torsemide		True	4.134039	Not found	False	[]		mechanical ileus
torsemide		True	2.343537	Not found	False	[]		subileus
torsemide		True	2.17868	Not found	False	[]		anal erosion
torsemide		True	2.055426	Not found	False	[]		rectal perforation
torsemide		True	1.709501	Not found	False	[]		rectal ulcer haemorrhage
torsemide		True	1.462819	Not found	False	[]		duodenal ulcer
torsemide		True	1.510216	Not found	False	[]		erosive duodenitis
torsemide		True	1.941083	Not found	False	[]		gastric perforation
torsemide		True	14.08719	Not found	False	[]		gastric ulcer helicobacter
torsemide		True	3.107003	Not found	False	[]		gastritis erosive
torsemide		True	1.38202	Not found	False	[]		anastomotic ulcer
torsemide		True	1.130278	Not found	False	[]		diverticular perforation
torsemide		True	1.245936	Not found	False	[]		appendicitis perforated
torsemide		True	3.7753	Not found	False	[]		jejunal perforation
torsemide		True	7.87454	Not found	False	[]		small intestinal perforation
torsemide		True	1.049546	Not found	False	[]		oesophagitis ulcerative
torsemide		True	1.506739	Not found	False	[]		peptic ulcer haemorrhage
torsemide		True	1.38202	Not found	False	[]		intestinal gangrene
torsemide		True	18.7753	Not found	False	[]		mesenteric artery thrombosis
torsemide		True	1.38202	Not found	False	[]		mesenteric vein thrombosis
torsemide		True	1.225445	Not found	False	[]		haemorrhoidal haemorrhage
torsemide		True	1.35621	Not found	False	[]		varices oesophageal
torsemide		True	4.134039	Not found	False	[]		short-bowel syndrome
torsemide		True	8.58583	Not found	False	[]		gastrooesophageal cancer
torsemide		True	1.38202	Not found	False	[]		metastatic gastric cancer
torsemide		True	8.58583	Not found	False	[]		oesophageal neoplasm
torsemide		True	1.38202	Not found	False	[]		rectal cancer metastatic
torsemide		True	2.17868	Not found	False	[]		rectosigmoid cancer
torsemide		True	1.274725	Not found	False	[]		gastrointestinal carcinoma
torsemide		True	2.341804	Not found	False	[]		metastases to peritoneum
torsemide		True	2.17868	Not found	False	[]		retroperitoneal cancer
torsemide		True	8.58583	Not found	False	[]		gingival cancer
torsemide		True	8.58583	Not found	False	[]		lip neoplasm malignant stage unspecified
torsemide		True	1.777409	Not found	False	[]		chapped lips
torsemide		True	1.71641	Not found	False	[]		cheilitis
torsemide		True	2.17868	Not found	False	[]		enlarged uvula
torsemide		True	9.646604	Not found	False	[]		lip erosion
torsemide		True	3.052581	Not found	False	[]		lip ulceration
torsemide		True	1.095059	Not found	False	[]		odynophagia
torsemide		True	1.002309	Not found	False	[]		aphthous ulcer
torsemide		True	2.81704	Not found	False	[]		oral mucosa erosion
torsemide		True	1.225475	Not found	False	[]		aptyalism
torsemide		True	1.452379	Not found	False	[]		lip dry
torsemide		True	4.134039	Not found	False	[]		salivary gland calculus
torsemide		True	2.17868	Not found	False	[]		salivary gland disorder
torsemide		True	3.7753	Not found	False	[]		parotid gland enlargement
torsemide		True	9.183572	Not found	False	[]		salivary gland enlargement
torsemide		True	8.287885	Not found	False	[]		parotitis
torsemide		True	1.667264	Not found	False	[]		sialoadenitis
torsemide		True	1.122545	Not found	False	[]		ageusia
torsemide		True	8.58583	Not found	False	[]		tongue geographic
torsemide		True	3.595725	Not found	False	[]		tongue haematoma
torsemide		True	2.076017	Not found	False	[]		tongue coated
torsemide		True	4.332326	Not found	False	[]		tongue dry
torsemide		True	2.17868	Not found	False	[]		anorectal discomfort
torsemide		True	1.440555	Not found	False	[]		intra-abdominal haematoma
torsemide		True	8.58583	Not found	False	[]		post procedural constipation
torsemide		True	1.0431500000000002	Not found	False	[]		hypophagia
torsemide		True	3.7753	Not found	False	[]		oral disorder
torsemide		True	3.7753	Not found	False	[]		laryngeal discomfort
torsemide		True	8.58583	Not found	False	[]		oropharyngeal plaque
torsemide		True	3.7753	Not found	False	[]		oral administration complication
torsemide		True	5.26978	Not found	False	[]		vessel puncture site haematoma
torsemide		True	8.58583	Not found	False	[]		vessel puncture site haemorrhage
torsemide		True	1.452379	Not found	False	[]		application site irritation
torsemide		True	8.58583	Not found	False	[]		application site pustules
torsemide		True	1.38202	Not found	False	[]		application site scar
torsemide		True	1.272125	Not found	False	[]		device related infection
torsemide		True	28.84535	Not found	False	[]		catheter site haematoma
torsemide		True	1.479855	Not found	False	[]		catheter site haemorrhage
torsemide		True	1.225838	Not found	False	[]		catheter site infection
torsemide		True	3.7753	Not found	False	[]		catheter site pruritus
torsemide		True	1.709501	Not found	False	[]		catheter site swelling
torsemide		True	2.104038	Not found	False	[]		vascular device infection
torsemide		True	8.58583	Not found	False	[]		infusion site abscess
torsemide		True	4.915932	Not found	False	[]		infusion site erythema
torsemide		True	4.134039	Not found	False	[]		infusion site oedema
torsemide		True	1.1267110000000002	Not found	False	[]		infusion site pain
torsemide		True	1.0431500000000002	Not found	False	[]		infusion site swelling
torsemide		True	5.26978	Not found	False	[]		injection site papule
torsemide		True	8.58583	Not found	False	[]		injection site thrombosis
torsemide		True	2.076017	Not found	False	[]		febrile infection
torsemide		True	1.1310792	Not found	False	[]		death
torsemide		True	8.58583	Not found	False	[]		sudden unexplained death in epilepsy
torsemide		True	1.138575	Not found	False	[]		chronic fatigue syndrome
torsemide		True	1.705219	Not found	False	[]		listless
torsemide		True	3.7753	Not found	False	[]		feeling of relaxation
torsemide		True	1.334461	Not found	False	[]		ataxia
torsemide		True	2.341804	Not found	False	[]		cerebellar ataxia
torsemide		True	1.872776	Not found	False	[]		concomitant disease aggravated
torsemide		True	2.4129430000000003	Not found	False	[]		concomitant disease progression
torsemide		True	1.4007282	Not found	False	[]		condition aggravated
torsemide		True	1.452379	Not found	False	[]		disease complication
torsemide		True	1.088808	Not found	False	[]		disease recurrence
torsemide		True	5.26978	Not found	False	[]		disuse syndrome
torsemide		True	1.777409	Not found	False	[]		effusion
torsemide		True	1.683948	Not found	False	[]		exercise tolerance decreased
torsemide		True	2.3927426	Not found	False	[]		general physical health deterioration
torsemide		True	1.695849	Not found	False	[]		multiple organ dysfunction syndrome
torsemide		True	1.149397	Not found	False	[]		organ failure
torsemide		True	3.7753	Not found	False	[]		pneumatosis
torsemide		True	5.0875960000000005	Not found	False	[]		pre-existing condition improved
torsemide		True	1.002309	Not found	False	[]		wound secretion
torsemide		True	9.000056	Not found	False	[]		hernia obstructive
torsemide		True	8.58583	Not found	False	[]		acute phase reaction
torsemide		True	1.3055819999999998	Not found	False	[]		inflammation
torsemide		True	8.58583	Not found	False	[]		inflammation of wound
torsemide		True	8.58583	Not found	False	[]		polyserositis
torsemide		True	1.410581	Not found	False	[]		systemic inflammatory response syndrome
torsemide		True	2.17868	Not found	False	[]		mucosal discolouration
torsemide		True	1.131084	Not found	False	[]		mucosal dryness
torsemide		True	3.054669	Not found	False	[]		mucosal haemorrhage
torsemide		True	2.17868	Not found	False	[]		mucosal infection
torsemide		True	3.595725	Not found	False	[]		mucosal ulceration
torsemide		True	3.050549	Not found	False	[]		capillary leak syndrome
torsemide		True	1.520216	Not found	False	[]		face oedema
torsemide		True	2.126073	Not found	False	[]		generalised oedema
torsemide		True	1.6171308	Not found	False	[]		oedema
torsemide		True	8.58583	Not found	False	[]		oedema due to hepatic disease
torsemide		True	1.38202	Not found	False	[]		costovertebral angle tenderness
torsemide		True	3.7753	Not found	False	[]		post-traumatic pain
torsemide		True	1.38202	Not found	False	[]		suprapubic pain
torsemide		True	1.506739	Not found	False	[]		product storage error
torsemide		True	1.245936	Not found	False	[]		excessive granulation tissue
torsemide		True	1.310597	Not found	False	[]		necrosis
torsemide		True	1.049546	Not found	False	[]		hypertrophy
torsemide		True	3.052581	Not found	False	[]		metaplasia
torsemide		True	1.5552419999999998	Not found	False	[]		biliary colic
torsemide		True	1.765523	Not found	False	[]		cholangitis
torsemide		True	2.516902	Not found	False	[]		cholangitis sclerosing
torsemide		True	1.0538809999999998	Not found	False	[]		bile duct stone
torsemide		True	1.276906	Not found	False	[]		cholecystitis
torsemide		True	1.050794	Not found	False	[]		cholelithiasis
torsemide		True	3.7753	Not found	False	[]		cholelithiasis obstructive
torsemide		True	8.58583	Not found	False	[]		gallbladder empyema
torsemide		True	3.073079	Not found	False	[]		gallbladder enlargement
torsemide		True	5.26978	Not found	False	[]		gallbladder injury
torsemide		True	5.26978	Not found	False	[]		gallbladder hypofunction
torsemide		True	4.134039	Not found	False	[]		gallbladder oedema
torsemide		True	3.7753	Not found	False	[]		gallbladder rupture
torsemide		True	3.7753	Not found	False	[]		hydrocholecystis
torsemide		True	1.943356	Not found	False	[]		cholestasis
torsemide		True	1.084717	Not found	False	[]		hepatitis cholestatic
torsemide		True	2.307366	Not found	False	[]		jaundice cholestatic
torsemide		True	28.84535	Not found	False	[]		jaundice hepatocellular
torsemide		True	4.292972	Not found	False	[]		complications of transplanted liver
torsemide		True	9.000056	Not found	False	[]		haemobilia
torsemide		True	1.219274	Not found	False	[]		liver disorder
torsemide		True	3.677517	Not found	False	[]		liver injury
torsemide		True	7.273938	Not found	False	[]		traumatic liver injury
torsemide		True	1.374493	Not found	False	[]		hyperammonaemia
torsemide		True	1.131084	Not found	False	[]		hypoproteinaemia
torsemide		True	2.382652	Not found	False	[]		acute hepatic failure
torsemide		True	1.7973209999999995	Not found	False	[]		asterixis
torsemide		True	6.210357	Not found	False	[]		coma hepatic
torsemide		True	2.097886	Not found	False	[]		hepatic encephalopathy
torsemide		True	1.425079	Not found	False	[]		hepatic failure
torsemide		True	4.450903	Not found	False	[]		hepatorenal syndrome
torsemide		True	2.673468	Not found	False	[]		hepatic cirrhosis
torsemide		True	1.489595	Not found	False	[]		hepatic fibrosis
torsemide		True	2.17868	Not found	False	[]		hepatic siderosis
torsemide		True	1.38202	Not found	False	[]		hepatic ischaemia
torsemide		True	3.7753	Not found	False	[]		hepatic vein dilatation
torsemide		True	2.826925	Not found	False	[]		portal hypertension
torsemide		True	8.58583	Not found	False	[]		portal vein phlebitis
torsemide		True	3.447419	Not found	False	[]		portal vein thrombosis
torsemide		True	4.134039	Not found	False	[]		hepatitis viral
torsemide		True	1.197175	Not found	False	[]		hepatomegaly
torsemide		True	2.516902	Not found	False	[]		alcoholic liver disease
torsemide		True	1.158829	Not found	False	[]		autoimmune hepatitis
torsemide		True	2.268899	Not found	False	[]		cholestatic liver injury
torsemide		True	7.727892	Not found	False	[]		granulomatous liver disease
torsemide		True	2.211518	Not found	False	[]		hepatic necrosis
torsemide		True	1.666595	Not found	False	[]		hepatic steatosis
torsemide		True	1.056553	Not found	False	[]		hepatitis
torsemide		True	6.73631	Not found	False	[]		hepatitis chronic active
torsemide		True	1.944635	Not found	False	[]		hepatitis toxic
torsemide		True	2.662494	Not found	False	[]		hepatocellular injury
torsemide		True	2.673501	Not found	False	[]		hepatotoxicity
torsemide		True	1.489595	Not found	False	[]		ischaemic hepatitis
torsemide		True	3.789199	Not found	False	[]		mixed liver injury
torsemide		True	3.408486	Not found	False	[]		haemangioma of liver
torsemide		True	1.717354	Not found	False	[]		hepatic cancer
torsemide		True	1.113347	Not found	False	[]		metastases to liver
torsemide		True	1.8033740000000005	Not found	False	[]		dermatitis allergic
torsemide		True	2.505246	Not found	False	[]		panniculitis
torsemide		True	1.944635	Not found	False	[]		skin reaction
torsemide		True	2.1602720000000004	Not found	False	[]		stevens-johnson syndrome
torsemide		True	1.941083	Not found	False	[]		type i hypersensitivity
torsemide		True	2.516902	Not found	False	[]		type iii immune complex mediated reaction
torsemide		True	3.595725	Not found	False	[]		type iv hypersensitivity reaction
torsemide		True	1.5552419999999998	Not found	False	[]		contrast media reaction
torsemide		True	8.58583	Not found	False	[]		red man syndrome
torsemide		True	1.672633	Not found	False	[]		toxic epidermal necrolysis
torsemide		True	1.205909	Not found	False	[]		anaphylactic shock
torsemide		True	1.38202	Not found	False	[]		polychondritis
torsemide		True	4.194299000000001	Not found	False	[]		cutaneous lupus erythematosus
torsemide		True	1.38202	Not found	False	[]		myasthenia gravis crisis
torsemide		True	1.001478	Not found	False	[]		polymyositis
torsemide		True	1.38202	Not found	False	[]		rheumatoid lung
torsemide		True	1.709501	Not found	False	[]		rheumatoid nodule
torsemide		True	3.7753	Not found	False	[]		dermatitis herpetiformis
torsemide		True	2.17868	Not found	False	[]		interstitial granulomatous dermatitis
torsemide		True	6.960041	Not found	False	[]		linear iga disease
torsemide		True	2.104038	Not found	False	[]		pemphigus
torsemide		True	2.17868	Not found	False	[]		vitiligo
torsemide		True	9.000056	Not found	False	[]		pulmonary sarcoidosis
torsemide		True	3.44358	Not found	False	[]		amyloidosis
torsemide		True	1.38202	Not found	False	[]		cerebral amyloid angiopathy
torsemide		True	3.7753	Not found	False	[]		primary amyloidosis
torsemide		True	1.705219	Not found	False	[]		glomerulonephritis
torsemide		True	2.17868	Not found	False	[]		heparin-induced thrombocytopenia
torsemide		True	4.134039	Not found	False	[]		chronic allograft nephropathy
torsemide		True	1.0723779999999998	Not found	False	[]		transplant rejection
torsemide		True	9.000056	Not found	False	[]		palpable purpura
torsemide		True	3.073079	Not found	False	[]		urticaria
torsemide		True	1.225475	Not found	False	[]		bacterial disease carrier
torsemide		True	3.7753	Not found	False	[]		abscess bacterial
torsemide		True	1.227366	Not found	False	[]		bacterial infection
torsemide		True	1.709501	Not found	False	[]		bronchitis bacterial
torsemide		True	8.58583	Not found	False	[]		micrococcus infection
torsemide		True	8.58583	Not found	False	[]		superinfection bacterial
torsemide		True	9.000056	Not found	False	[]		relapsing fever
torsemide		True	3.7753	Not found	False	[]		clostridium bacteraemia
torsemide		True	1.709501	Not found	False	[]		corynebacterium infection
torsemide		True	1.854902	Not found	False	[]		enterobacter infection
torsemide		True	1.468468	Not found	False	[]		enterococcal infection
torsemide		True	1.0431500000000002	Not found	False	[]		enterococcal sepsis
torsemide		True	1.001478	Not found	False	[]		escherichia bacteraemia
torsemide		True	1.626235	Not found	False	[]		escherichia urinary tract infection
torsemide		True	5.75386	Not found	False	[]		pneumonia escherichia
torsemide		True	18.7753	Not found	False	[]		cystitis klebsiella
torsemide		True	2.229928	Not found	False	[]		klebsiella infection
torsemide		True	2.129066	Not found	False	[]		pneumonia legionella
torsemide		True	1.38202	Not found	False	[]		listeria sepsis
torsemide		True	1.38202	Not found	False	[]		listeriosis
torsemide		True	1.38202	Not found	False	[]		moraxella infection
torsemide		True	1.440555	Not found	False	[]		proteus infection
torsemide		True	1.359317	Not found	False	[]		lung infection pseudomonal
torsemide		True	2.341804	Not found	False	[]		urinary tract infection pseudomonal
torsemide		True	3.7753	Not found	False	[]		serratia sepsis
torsemide		True	3.7753	Not found	False	[]		bullous impetigo
torsemide		True	1.167721	Not found	False	[]		staphylococcal bacteraemia
torsemide		True	3.576966	Not found	False	[]		erysipelas
torsemide		True	3.163407	Not found	False	[]		pneumococcal sepsis
torsemide		True	2.272365	Not found	False	[]		pneumonia pneumococcal
torsemide		True	2.613107	Not found	False	[]		streptococcal infection
torsemide		True	4.292972	Not found	False	[]		chlamydial infection
torsemide		True	8.58583	Not found	False	[]		pneumonia chlamydial
torsemide		True	2.17868	Not found	False	[]		aspergilloma
torsemide		True	3.061369	Not found	False	[]		bronchopulmonary aspergillosis
torsemide		True	8.58583	Not found	False	[]		blastomycosis
torsemide		True	8.58583	Not found	False	[]		candida osteomyelitis
torsemide		True	1.429177	Not found	False	[]		candida infection
torsemide		True	3.843607	Not found	False	[]		candiduria
torsemide		True	3.7753	Not found	False	[]		genital candidiasis
torsemide		True	3.163407	Not found	False	[]		respiratory moniliasis
torsemide		True	2.17868	Not found	False	[]		coccidioidomycosis
torsemide		True	2.17868	Not found	False	[]		oropharyngitis fungal
torsemide		True	1.38452	Not found	False	[]		pneumonia fungal
torsemide		True	1.38202	Not found	False	[]		upper respiratory fungal infection
torsemide		True	4.292972	Not found	False	[]		bursitis infective
torsemide		True	6.139729	Not found	False	[]		intervertebral discitis
torsemide		True	1.225475	Not found	False	[]		osteomyelitis acute
torsemide		True	1.225475	Not found	False	[]		mastitis
torsemide		True	8.58583	Not found	False	[]		cranial nerve infection
torsemide		True	3.7753	Not found	False	[]		encephalitis brain stem
torsemide		True	8.58583	Not found	False	[]		vulval abscess
torsemide		True	1.359317	Not found	False	[]		empyema
torsemide		True	3.163407	Not found	False	[]		groin abscess
torsemide		True	1.262252	Not found	False	[]		infection
torsemide		True	1.771008	Not found	False	[]		purulence
torsemide		True	1.3441599999999998	Not found	False	[]		respiratory tract infection
torsemide		True	2.150406	Not found	False	[]		superinfection
torsemide		True	1.020581	Not found	False	[]		bronchitis
torsemide		True	1.200756	Not found	False	[]		pneumonia
torsemide		True	2.000111	Not found	False	[]		infective exacerbation of chronic obstructive airways disease
torsemide		True	3.7753	Not found	False	[]		pleural infection
torsemide		True	8.654105999999999	Not found	False	[]		atypical pneumonia
torsemide		True	1.440555	Not found	False	[]		abscess neck
torsemide		True	3.052581	Not found	False	[]		muscle abscess
torsemide		True	1.061587	Not found	False	[]		necrotising fasciitis
torsemide		True	8.58583	Not found	False	[]		psoas abscess
torsemide		True	3.7753	Not found	False	[]		acinetobacter bacteraemia
torsemide		True	1.709501	Not found	False	[]		fungal sepsis
torsemide		True	2.756076	Not found	False	[]		pulmonary sepsis
torsemide		True	1.256408	Not found	False	[]		sepsis
torsemide		True	1.38202	Not found	False	[]		septic encephalopathy
torsemide		True	1.3204209999999998	Not found	False	[]		urosepsis
torsemide		True	3.7753	Not found	False	[]		dermatitis infected
torsemide		True	2.043687	Not found	False	[]		infected skin ulcer
torsemide		True	28.84535	Not found	False	[]		nail infection
torsemide		True	2.17868	Not found	False	[]		pharyngeal abscess
torsemide		True	8.58583	Not found	False	[]		pharyngotonsillitis
torsemide		True	11.571956	Not found	False	[]		tracheobronchitis
torsemide		True	2.666747	Not found	False	[]		renal abscess
torsemide		True	8.58583	Not found	False	[]		arteriovenous graft site infection
torsemide		True	3.7753	Not found	False	[]		phlebitis infective
torsemide		True	3.7753	Not found	False	[]		shunt infection
torsemide		True	1.049546	Not found	False	[]		tuberculous pleurisy
torsemide		True	2.756076	Not found	False	[]		pneumonia mycoplasmal
torsemide		True	8.58583	Not found	False	[]		toxoplasmosis
torsemide		True	8.58583	Not found	False	[]		trichomoniasis
torsemide		True	3.7753	Not found	False	[]		q fever
torsemide		True	2.534645	Not found	False	[]		epstein-barr virus infection
torsemide		True	2.17868	Not found	False	[]		molluscum contagiosum
torsemide		True	2.17868	Not found	False	[]		erythema infectiosum
torsemide		True	1.367633	Not found	False	[]		bk virus infection
torsemide		True	3.7753	Not found	False	[]		polyomavirus-associated nephropathy
torsemide		True	8.58583	Not found	False	[]		pneumonia respiratory syncytial viral
torsemide		True	1.777409	Not found	False	[]		pneumonia viral
torsemide		True	2.341804	Not found	False	[]		osteoporotic fracture
torsemide		True	1.592187	Not found	False	[]		haemarthrosis
torsemide		True	2.055426	Not found	False	[]		limb crushing injury
torsemide		True	1.285709	Not found	False	[]		femoral neck fracture
torsemide		True	12.56961	Not found	False	[]		skull fractured base
torsemide		True	1.276942	Not found	False	[]		radius fracture
torsemide		True	2.612761	Not found	False	[]		alcohol poisoning
torsemide		True	1.319699	Not found	False	[]		toxicity to various agents
torsemide		True	2.17868	Not found	False	[]		myopathy toxic
torsemide		True	1.026193	Not found	False	[]		nephropathy toxic
torsemide		True	1.197496	Not found	False	[]		pulmonary toxicity
torsemide		True	1.225475	Not found	False	[]		skin toxicity
torsemide		True	4.524364	Not found	False	[]		maternal drugs affecting foetus
torsemide		True	1.6632980000000002	Not found	False	[]		concussion
torsemide		True	1.003997	Not found	False	[]		subdural haematoma
torsemide		True	1.1267110000000002	Not found	False	[]		craniocerebral injury
torsemide		True	2.81704	Not found	False	[]		traumatic intracranial haemorrhage
torsemide		True	1.99892	Not found	False	[]		haemothorax
torsemide		True	1.38202	Not found	False	[]		pneumoconiosis
torsemide		True	3.7753	Not found	False	[]		crush syndrome
torsemide		True	1.1201439999999998	Not found	False	[]		skin abrasion
torsemide		True	4.292972	Not found	False	[]		fat embolism
torsemide		True	1.026108	Not found	False	[]		skin laceration
torsemide		True	1.240021	Not found	False	[]		traumatic haematoma
torsemide		True	8.58583	Not found	False	[]		meralgia paraesthetica
torsemide		True	9.000056	Not found	False	[]		urethral injury
torsemide		True	1.140773	Not found	False	[]		blister
torsemide		True	3.7753	Not found	False	[]		nail injury
torsemide		True	2.146604	Not found	False	[]		subcutaneous haematoma
torsemide		True	9.000056	Not found	False	[]		heat stroke
torsemide		True	9.000056	Not found	False	[]		radiation mucositis
torsemide		True	10.764202	Not found	False	[]		incorrect drug administration rate
torsemide		True	1.38202	Not found	False	[]		labelled drug-food interaction medication error
torsemide		True	1.49614	Not found	False	[]		accidental overdose
torsemide		True	1.505512	Not found	False	[]		intentional overdose
torsemide		True	1.049732	Not found	False	[]		overdose
torsemide		True	18.7753	Not found	False	[]		anaesthetic complication neurological
torsemide		True	5.75386	Not found	False	[]		agitation postoperative
torsemide		True	1.38202	Not found	False	[]		anastomotic complication
torsemide		True	1.38202	Not found	False	[]		anastomotic stenosis
torsemide		True	3.7753	Not found	False	[]		failure to anastomose
torsemide		True	2.516902	Not found	False	[]		graft loss
torsemide		True	1.245936	Not found	False	[]		incision site haemorrhage
torsemide		True	3.7753	Not found	False	[]		post procedural fistula
torsemide		True	18.7753	Not found	False	[]		post procedural oedema
torsemide		True	3.7753	Not found	False	[]		post procedural swelling
torsemide		True	1.440555	Not found	False	[]		shunt malfunction
torsemide		True	8.015181	Not found	False	[]		shunt occlusion
torsemide		True	2.17868	Not found	False	[]		shunt stenosis
torsemide		True	2.516902	Not found	False	[]		shunt thrombosis
torsemide		True	1.992805	Not found	False	[]		transplant failure
torsemide		True	1.38202	Not found	False	[]		tracheal haemorrhage
torsemide		True	3.7753	Not found	False	[]		tracheostomy malfunction
torsemide		True	3.163407	Not found	False	[]		weaning failure
torsemide		True	1.7973209999999995	Not found	False	[]		iron overload
torsemide		True	8.58583	Not found	False	[]		post procedural haematuria
torsemide		True	2.17868	Not found	False	[]		post procedural urine leak
torsemide		True	1.38202	Not found	False	[]		postoperative renal failure
torsemide		True	8.58583	Not found	False	[]		toxic neuropathy
torsemide		True	3.520003	Not found	False	[]		chromaturia
torsemide		True	1.964893	Not found	False	[]		lactic acidosis
torsemide		True	1.615852	Not found	False	[]		metabolic acidosis
torsemide		True	9.367633	Not found	False	[]		alkalosis
torsemide		True	7.864174	Not found	False	[]		metabolic alkalosis
torsemide		True	1.2920815	Not found	False	[]		respiratory failure
torsemide		True	1.5552419999999998	Not found	False	[]		respiratory alkalosis
torsemide		True	3.7753	Not found	False	[]		wernicke's encephalopathy
torsemide		True	1.183739	Not found	False	[]		appetite disorder
torsemide		True	4.387718	Not found	False	[]		diet refusal
torsemide		True	4.134039	Not found	False	[]		abnormal weight gain
torsemide		True	2.516902	Not found	False	[]		central obesity
torsemide		True	1.440555	Not found	False	[]		marasmus
torsemide		True	1.334845	Not found	False	[]		obesity
torsemide		True	1.183739	Not found	False	[]		overweight
torsemide		True	2.17868	Not found	False	[]		underweight
torsemide		True	8.58583	Not found	False	[]		bone metabolism disorder
torsemide		True	2.516902	Not found	False	[]		osteomalacia
torsemide		True	1.452379	Not found	False	[]		calciphylaxis
torsemide		True	8.58583	Not found	False	[]		calcium metabolism disorder
torsemide		True	1.38202	Not found	False	[]		magnesium deficiency
torsemide		True	1.6632980000000002	Not found	False	[]		hyperphosphataemia
torsemide		True	1.419425	Not found	False	[]		hypophosphataemia
torsemide		True	3.163407	Not found	False	[]		nephrogenic diabetes insipidus
torsemide		True	7.727892	Not found	False	[]		electrolyte depletion
torsemide		True	1.870638	Not found	False	[]		electrolyte imbalance
torsemide		True	9.183572	Not found	False	[]		hyperosmolar state
torsemide		True	2.17868	Not found	False	[]		pseudo-bartter syndrome
torsemide		True	2.53484	Not found	False	[]		fluid intake reduced
torsemide		True	1.5187466	Not found	False	[]		hyperkalaemia
torsemide		True	1.8255712	Not found	False	[]		hypokalaemia
torsemide		True	1.504805	Not found	False	[]		hypernatraemia
torsemide		True	1.4303254	Not found	False	[]		hyponatraemia
torsemide		True	1.3850187	Not found	False	[]		dehydration
torsemide		True	1.931075	Not found	False	[]		hypovolaemia
torsemide		True	1.160597	Not found	False	[]		shock haemorrhagic
torsemide		True	2.4652944	Not found	False	[]		fluid retention
torsemide		True	2.505246	Not found	False	[]		hypervolaemia
torsemide		True	2.620088	Not found	False	[]		iron deficiency
torsemide		True	2.17868	Not found	False	[]		iron metabolism disorder
torsemide		True	2.17868	Not found	False	[]		zinc deficiency
torsemide		True	3.7753	Not found	False	[]		body fat disorder
torsemide		True	1.285495	Not found	False	[]		dyslipidaemia
torsemide		True	6.73631	Not found	False	[]		lipid metabolism disorder
torsemide		True	3.520003	Not found	False	[]		cardiometabolic syndrome
torsemide		True	8.58583	Not found	False	[]		hyperalbuminaemia
torsemide		True	1.38202	Not found	False	[]		uraemic encephalopathy
torsemide		True	1.544222	Not found	False	[]		gout
torsemide		True	5.847025	Not found	False	[]		gouty arthritis
torsemide		True	9.000056	Not found	False	[]		gouty tophus
torsemide		True	1.7605030000000002	Not found	False	[]		hyperuricaemia
torsemide		True	1.38202	Not found	False	[]		bone callus excessive
torsemide		True	1.38202	Not found	False	[]		cutis laxa
torsemide		True	19.134039	Not found	False	[]		arthritis
torsemide		True	3.163407	Not found	False	[]		neuropathic arthropathy
torsemide		True	1.440555	Not found	False	[]		chondrocalcinosis
torsemide		True	2.17868	Not found	False	[]		arthrofibrosis
torsemide		True	1.220477	Not found	False	[]		joint contracture
torsemide		True	2.17868	Not found	False	[]		nodal osteoarthritis
torsemide		True	1.125473	Not found	False	[]		spinal osteoarthritis
torsemide		True	2.002629	Not found	False	[]		muscle haemorrhage
torsemide		True	3.7753	Not found	False	[]		myosclerosis
torsemide		True	1.225475	Not found	False	[]		neuromyopathy
torsemide		True	1.095059	Not found	False	[]		hypertonia
torsemide		True	3.7753	Not found	False	[]		hypotonia neonatal
torsemide		True	8.58583	Not found	False	[]		myotonia
torsemide		True	3.7753	Not found	False	[]		myasthenic syndrome
torsemide		True	4.292972	Not found	False	[]		amyotrophy
torsemide		True	4.219373	Not found	False	[]		compartment syndrome
torsemide		True	28.84535	Not found	False	[]		intensive care unit acquired weakness
torsemide		True	1.1396536	Not found	False	[]		rhabdomyolysis
torsemide		True	1.247062	Not found	False	[]		foot deformity
torsemide		True	8.58583	Not found	False	[]		intervertebral disc calcification
torsemide		True	18.7753	Not found	False	[]		head deformity
torsemide		True	6.73631	Not found	False	[]		retrognathia
torsemide		True	2.17868	Not found	False	[]		spondylolysis
torsemide		True	2.17868	Not found	False	[]		rib deformity
torsemide		True	2.516902	Not found	False	[]		fasciitis
torsemide		True	8.58583	Not found	False	[]		cervicogenic headache
torsemide		True	1.008462	Not found	False	[]		fistula
torsemide		True	1.061587	Not found	False	[]		soft tissue disorder
torsemide		True	1.38202	Not found	False	[]		soft tissue haemorrhage
torsemide		True	1.440555	Not found	False	[]		soft tissue necrosis
torsemide		True	14.08719	Not found	False	[]		benign bone neoplasm
torsemide		True	2.17868	Not found	False	[]		osteoma
torsemide		True	9.000056	Not found	False	[]		leiomyosarcoma
torsemide		True	1.38202	Not found	False	[]		metastases to chest wall
torsemide		True	2.341804	Not found	False	[]		osteochondrosis
torsemide		True	1.1267110000000002	Not found	False	[]		tendon pain
torsemide		True	3.7753	Not found	False	[]		myalgia
torsemide		True	3.7753	Not found	False	[]		limb deformity
torsemide		True	2.516902	Not found	False	[]		breast neoplasm
torsemide		True	1.709501	Not found	False	[]		acrochordon
torsemide		True	1.38202	Not found	False	[]		pyogenic granuloma
torsemide		True	1.504805	Not found	False	[]		metastases to lung
torsemide		True	3.073079	Not found	False	[]		metastases to pleura
torsemide		True	1.591847	Not found	False	[]		adenoma benign
torsemide		True	1.116173	Not found	False	[]		neoplasm
torsemide		True	8.58583	Not found	False	[]		superior vena cava stenosis
torsemide		True	3.843607	Not found	False	[]		tumour flare
torsemide		True	3.797874	Not found	False	[]		tumour haemorrhage
torsemide		True	8.58583	Not found	False	[]		meningioma benign
torsemide		True	1.38202	Not found	False	[]		cerebral cyst
torsemide		True	1.38202	Not found	False	[]		benign renal neoplasm
torsemide		True	1.490228	Not found	False	[]		renal cyst
torsemide		True	1.035367	Not found	False	[]		ovarian cyst
torsemide		True	1.049546	Not found	False	[]		uterine polyp
torsemide		True	1.38202	Not found	False	[]		cervix carcinoma
torsemide		True	8.58583	Not found	False	[]		cervix carcinoma stage 0
torsemide		True	8.58583	Not found	False	[]		uterine neoplasm
torsemide		True	5.75386	Not found	False	[]		ovarian cancer metastatic
torsemide		True	5.75386	Not found	False	[]		ovarian epithelial cancer
torsemide		True	2.17868	Not found	False	[]		vulval cancer
torsemide		True	5.75386	Not found	False	[]		prostatic adenoma
torsemide		True	8.58583	Not found	False	[]		prostate cancer stage iv
torsemide		True	1.049546	Not found	False	[]		non-small cell lung cancer metastatic
torsemide		True	8.58583	Not found	False	[]		bronchioloalveolar carcinoma
torsemide		True	1.38202	Not found	False	[]		lung carcinoma cell type unspecified recurrent
torsemide		True	2.516902	Not found	False	[]		metastatic bronchial carcinoma
torsemide		True	1.440555	Not found	False	[]		throat cancer
torsemide		True	1.38202	Not found	False	[]		malignant melanoma in situ
torsemide		True	1.088601	Not found	False	[]		basal cell carcinoma
torsemide		True	4.134039	Not found	False	[]		bowen's disease
torsemide		True	1.081731	Not found	False	[]		brain stem infarction
torsemide		True	2.516902	Not found	False	[]		brain stem stroke
torsemide		True	8.58583	Not found	False	[]		cerebellar artery thrombosis
torsemide		True	1.705219	Not found	False	[]		cerebellar haemorrhage
torsemide		True	2.359407	Not found	False	[]		cerebellar infarction
torsemide		True	2.076017	Not found	False	[]		intracranial haematoma
torsemide		True	3.359275	Not found	False	[]		intraventricular haemorrhage
torsemide		True	2.359407	Not found	False	[]		ischaemic cerebral infarction
torsemide		True	1.38202	Not found	False	[]		vertebral artery occlusion
torsemide		True	2.756076	Not found	False	[]		cerebral arteriosclerosis
torsemide		True	1.440555	Not found	False	[]		cerebral artery stenosis
torsemide		True	2.17868	Not found	False	[]		cerebrovascular insufficiency
torsemide		True	9.367633	Not found	False	[]		vascular encephalopathy
torsemide		True	1.359317	Not found	False	[]		trigeminal neuralgia
torsemide		True	1.452379	Not found	False	[]		vocal cord paralysis
torsemide		True	2.076017	Not found	False	[]		hypertensive encephalopathy
torsemide		True	1.510216	Not found	False	[]		hypoxic-ischaemic encephalopathy
torsemide		True	2.000111	Not found	False	[]		leukoencephalopathy
torsemide		True	8.58583	Not found	False	[]		vascular headache
torsemide		True	6.73631	Not found	False	[]		retrograde amnesia
torsemide		True	1.050338	Not found	False	[]		disturbance in attention
torsemide		True	1.430247	Not found	False	[]		akinesia
torsemide		True	2.272365	Not found	False	[]		hyperkinesia
torsemide		True	1.07646	Not found	False	[]		psychomotor hyperactivity
torsemide		True	10.651753	Not found	False	[]		pleurothotonus
torsemide		True	2.897022	Not found	False	[]		paraparesis
torsemide		True	2.5247360000000003	Not found	False	[]		paresis
torsemide		True	8.58583	Not found	False	[]		postictal paralysis
torsemide		True	1.0431500000000002	Not found	False	[]		quadriparesis
torsemide		True	9.000056	Not found	False	[]		respiratory paralysis
torsemide		True	3.7753	Not found	False	[]		freezing phenomenon
torsemide		True	1.3003209999999998	Not found	False	[]		cerebellar syndrome
torsemide		True	3.7753	Not found	False	[]		anosognosia
torsemide		True	1.023767	Not found	False	[]		aphasia
torsemide		True	1.0431500000000002	Not found	False	[]		apraxia
torsemide		True	3.7753	Not found	False	[]		dyspraxia
torsemide		True	2.17868	Not found	False	[]		neurologic neglect syndrome
torsemide		True	1.583041	Not found	False	[]		altered state of consciousness
torsemide		True	2.290292	Not found	False	[]		apallic syndrome
torsemide		True	1.060467	Not found	False	[]		depressed level of consciousness
torsemide		True	1.085935	Not found	False	[]		somnolence
torsemide		True	1.867137	Not found	False	[]		stupor
torsemide		True	2.076017	Not found	False	[]		neurodegenerative disorder
torsemide		True	3.7753	Not found	False	[]		neurogenic shock
torsemide		True	2.104038	Not found	False	[]		psychomotor skills impaired
torsemide		True	2.341804	Not found	False	[]		apparent life threatening event
torsemide		True	1.0431500000000002	Not found	False	[]		clonus
torsemide		True	1.494067	Not found	False	[]		disorientation
torsemide		True	3.7753	Not found	False	[]		meningism
torsemide		True	2.047903	Not found	False	[]		myoclonus
torsemide		True	6.73631	Not found	False	[]		neurological decompensation
torsemide		True	1.325268	Not found	False	[]		personality change
torsemide		True	1.284649	Not found	False	[]		restlessness
torsemide		True	1.38202	Not found	False	[]		occipital neuralgia
torsemide		True	1.101937	Not found	False	[]		sensory disturbance
torsemide		True	12.56961	Not found	False	[]		anticholinergic syndrome
torsemide		True	1.839609	Not found	False	[]		polyneuropathy
torsemide		True	1.38202	Not found	False	[]		tarsal tunnel syndrome
torsemide		True	3.7753	Not found	False	[]		thoracic outlet syndrome
torsemide		True	2.076017	Not found	False	[]		clonic convulsion
torsemide		True	1.586223	Not found	False	[]		epilepsy
torsemide		True	1.591847	Not found	False	[]		partial seizures
torsemide		True	2.2715270000000003	Not found	False	[]		status epilepticus
torsemide		True	1.709501	Not found	False	[]		tonic clonic movements
torsemide		True	5.75386	Not found	False	[]		irregular sleep wake rhythm disorder
torsemide		True	1.709501	Not found	False	[]		radiculopathy
torsemide		True	1.38202	Not found	False	[]		radicular pain
torsemide		True	3.7753	Not found	False	[]		syringomyelia
torsemide		True	5.0875960000000005	Not found	False	[]		cerebellar atrophy
torsemide		True	1.38202	Not found	False	[]		cerebral calcification
torsemide		True	28.84535	Not found	False	[]		cognitive disorder
torsemide		True	8.58583	Not found	False	[]		anembryonic gestation
torsemide		True	9.000056	Not found	False	[]		breech presentation
torsemide		True	5.48371	Not found	False	[]		premature rupture of membranes
torsemide		True	1.188503	Not found	False	[]		premature baby
torsemide		True	3.44358	Not found	False	[]		small for dates baby
torsemide		True	3.7753	Not found	False	[]		neonatal hypotension
torsemide		True	3.7753	Not found	False	[]		neonatal tachypnoea
torsemide		True	6.083780999999999	Not found	False	[]		neonatal respiratory distress syndrome
torsemide		True	8.58583	Not found	False	[]		renal failure neonatal
torsemide		True	1.245936	Not found	False	[]		oligohydramnios
torsemide		True	2.17868	Not found	False	[]		twin pregnancy
torsemide		True	1.258558	Not found	False	[]		anxiety disorder
torsemide		True	8.58583	Not found	False	[]		phobia
torsemide		True	2.055426	Not found	False	[]		social anxiety disorder
torsemide		True	1.367633	Not found	False	[]		screaming
torsemide		True	1.118675	Not found	False	[]		delirium
torsemide		True	3.7753	Not found	False	[]		delusional perception
torsemide		True	1.255645	Not found	False	[]		hallucination, auditory
torsemide		True	2.17868	Not found	False	[]		hallucination, olfactory
torsemide		True	5.75386	Not found	False	[]		morbid thoughts
torsemide		True	1.38202	Not found	False	[]		thought blocking
torsemide		True	6.021259	Not found	False	[]		food aversion
torsemide		True	1.183739	Not found	False	[]		gambling disorder
torsemide		True	3.7753	Not found	False	[]		poriomania
torsemide		True	1.061587	Not found	False	[]		affect lability
torsemide		True	3.7753	Not found	False	[]		constricted affect
torsemide		True	1.38202	Not found	False	[]		laziness
torsemide		True	8.58583	Not found	False	[]		aversion
torsemide		True	1.709501	Not found	False	[]		suspiciousness
torsemide		True	1.777409	Not found	False	[]		personality disorder
torsemide		True	3.7753	Not found	False	[]		regressive behaviour
torsemide		True	4.947141	Not found	False	[]		mental disorder due to a general medical condition
torsemide		True	3.7753	Not found	False	[]		alcohol problem
torsemide		True	2.39435	Not found	False	[]		alcoholism
torsemide		True	1.245936	Not found	False	[]		dependence
torsemide		True	1.709501	Not found	False	[]		delusional disorder, unspecified type
torsemide		True	4.292972	Not found	False	[]		psychotic disorder due to a general medical condition
torsemide		True	3.7753	Not found	False	[]		reactive psychosis
torsemide		True	1.367633	Not found	False	[]		libido increased
torsemide		True	5.26978	Not found	False	[]		sleep attacks
torsemide		True	8.58583	Not found	False	[]		factitious disorder
torsemide		True	2.516902	Not found	False	[]		somatic symptom disorder
torsemide		True	1.682872	Not found	False	[]		suicide attempt
torsemide		True	14.08719	Not found	False	[]		bladder hypertrophy
torsemide		True	1.001478	Not found	False	[]		urinary bladder haemorrhage
torsemide		True	8.58583	Not found	False	[]		urinary fistula
torsemide		True	5.75386	Not found	False	[]		urogenital haemorrhage
torsemide		True	2.17868	Not found	False	[]		urinary tract inflammation
torsemide		True	2.076017	Not found	False	[]		focal segmental glomerulosclerosis
torsemide		True	1.440555	Not found	False	[]		glomerulonephritis rapidly progressive
torsemide		True	1.38202	Not found	False	[]		mesangioproliferative glomerulonephritis
torsemide		True	1.72418	Not found	False	[]		nephrotic syndrome
torsemide		True	1.853114	Not found	False	[]		tubulointerstitial nephritis
torsemide		True	2.498727	Not found	False	[]		nephrosclerosis
torsemide		True	1.438367	Not found	False	[]		acute kidney injury
torsemide		True	1.414734	Not found	False	[]		anuria
torsemide		True	6.73631	Not found	False	[]		postrenal failure
torsemide		True	1.5351512	Not found	False	[]		renal failure
torsemide		True	2.534645	Not found	False	[]		chronic kidney disease
torsemide		True	1.2080190000000002	Not found	False	[]		renal impairment
torsemide		True	2.647822	Not found	False	[]		azotaemia
torsemide		True	4.872622	Not found	False	[]		hypertensive nephropathy
torsemide		True	8.58583	Not found	False	[]		pelvi-ureteric obstruction
torsemide		True	2.505246	Not found	False	[]		kidney small
torsemide		True	1.938041	Not found	False	[]		renal atrophy
torsemide		True	2.666747	Not found	False	[]		nephroangiosclerosis
torsemide		True	5.0875960000000005	Not found	False	[]		renal arteriosclerosis
torsemide		True	2.756076	Not found	False	[]		renal artery occlusion
torsemide		True	1.683948	Not found	False	[]		renal artery stenosis
torsemide		True	1.38202	Not found	False	[]		renal artery thrombosis
torsemide		True	2.17868	Not found	False	[]		renal embolism
torsemide		True	1.003374	Not found	False	[]		renal tubular necrosis
torsemide		True	2.17868	Not found	False	[]		ureteral necrosis
torsemide		True	1.138575	Not found	False	[]		ureteric stenosis
torsemide		True	1.225475	Not found	False	[]		urethral stenosis
torsemide		True	1.709501	Not found	False	[]		urethral haemorrhage
torsemide		True	5.26978	Not found	False	[]		bladder tamponade
torsemide		True	2.516902	Not found	False	[]		micturition frequency decreased
torsemide		True	2.666747	Not found	False	[]		albuminuria
torsemide		True	48.90461	Not found	False	[]		choluria
torsemide		True	1.293605	Not found	False	[]		proteinuria
torsemide		True	2.298106	Not found	False	[]		polyuria
torsemide		True	2.17868	Not found	False	[]		prostatism
torsemide		True	1.138575	Not found	False	[]		calculus bladder
torsemide		True	8.58583	Not found	False	[]		breast oedema
torsemide		True	8.58583	Not found	False	[]		uterine cervix atrophy
torsemide		True	8.58583	Not found	False	[]		balanoposthitis
torsemide		True	1.3651	Not found	False	[]		prostatitis
torsemide		True	1.506739	Not found	False	[]		postmenopausal haemorrhage
torsemide		True	1.38202	Not found	False	[]		penile swelling
torsemide		True	2.862044	Not found	False	[]		scrotal oedema
torsemide		True	1.225475	Not found	False	[]		scrotal swelling
torsemide		True	3.073079	Not found	False	[]		genital erosion
torsemide		True	3.163407	Not found	False	[]		genital ulceration
torsemide		True	3.7753	Not found	False	[]		lichen sclerosus
torsemide		True	9.183572	Not found	False	[]		genital burning sensation
torsemide		True	8.58583	Not found	False	[]		genital discomfort
torsemide		True	1.049546	Not found	False	[]		pruritus genital
torsemide		True	3.7753	Not found	False	[]		ejaculation delayed
torsemide		True	3.7753	Not found	False	[]		pelvic haemorrhage
torsemide		True	2.17868	Not found	False	[]		endometrial hyperplasia
torsemide		True	1.667264	Not found	False	[]		endometriosis
torsemide		True	2.341804	Not found	False	[]		uterine haemorrhage
torsemide		True	1.38202	Not found	False	[]		vulval disorder
torsemide		True	3.7753	Not found	False	[]		vulvovaginal pain
torsemide		True	2.127471	Not found	False	[]		bronchitis chronic
torsemide		True	3.497611	Not found	False	[]		alveolitis
torsemide		True	1.519816	Not found	False	[]		pneumonia aspiration
torsemide		True	1.394189	Not found	False	[]		pneumonitis
torsemide		True	1.655709	Not found	False	[]		emphysema
torsemide		True	1.374843	Not found	False	[]		lung infiltration
torsemide		True	1.070764	Not found	False	[]		pulmonary alveolar haemorrhage
torsemide		True	5.75386	Not found	False	[]		pleural adhesion
torsemide		True	2.756076	Not found	False	[]		pleural disorder
torsemide		True	1.131084	Not found	False	[]		pleural fibrosis
torsemide		True	3.163407	Not found	False	[]		pneumothorax
torsemide		True	1.9672871	Not found	False	[]		pleural effusion
torsemide		True	2.162293	Not found	False	[]		pulmonary arterial hypertension
torsemide		True	1.832592	Not found	False	[]		pulmonary hypertension
torsemide		True	1.049546	Not found	False	[]		pulmonary veno-occlusive disease
torsemide		True	1.7714990000000002	Not found	False	[]		apnoea
torsemide		True	1.367633	Not found	False	[]		cheyne-stokes respiration
torsemide		True	1.531495	Not found	False	[]		hypoventilation
torsemide		True	1.908877	Not found	False	[]		respiratory depression
torsemide		True	1.38202	Not found	False	[]		respiratory gas exchange disorder
torsemide		True	1.359317	Not found	False	[]		increased bronchial secretion
torsemide		True	1.334461	Not found	False	[]		pulmonary haemorrhage
torsemide		True	1.011462	Not found	False	[]		rales
torsemide		True	1.997859	Not found	False	[]		rhonchi
torsemide		True	1.563074	Not found	False	[]		acute respiratory failure
torsemide		True	2.104038	Not found	False	[]		respiratory tract haemorrhage
torsemide		True	2.516902	Not found	False	[]		respiratory tract inflammation
torsemide		True	1.225475	Not found	False	[]		respiratory tract irritation
torsemide		True	1.06233	Not found	False	[]		nasal discomfort
torsemide		True	1.061587	Not found	False	[]		upper-airway cough syndrome
torsemide		True	6.139729	Not found	False	[]		yawning
torsemide		True	1.38202	Not found	False	[]		mediastinal haematoma
torsemide		True	2.17868	Not found	False	[]		epiglottic oedema
torsemide		True	1.047293	Not found	False	[]		nasal congestion
torsemide		True	3.163407	Not found	False	[]		nasal inflammation
torsemide		True	1.1755302	Not found	False	[]		epistaxis
torsemide		True	2.055426	Not found	False	[]		nasal mucosal disorder
torsemide		True	1.667264	Not found	False	[]		pharyngeal disorder
torsemide		True	2.17868	Not found	False	[]		pharyngeal haematoma
torsemide		True	1.225475	Not found	False	[]		pharyngeal haemorrhage
torsemide		True	9.183572	Not found	False	[]		tracheal disorder
torsemide		True	3.7753	Not found	False	[]		xeroderma
torsemide		True	1.913712	Not found	False	[]		actinic keratosis
torsemide		True	9.183572	Not found	False	[]		pseudoporphyria
torsemide		True	1.3651	Not found	False	[]		skin fibrosis
torsemide		True	3.7753	Not found	False	[]		dermatitis diaper
torsemide		True	4.134039	Not found	False	[]		eczema asteatotic
torsemide		True	4.292972	Not found	False	[]		intertrigo
torsemide		True	2.612761	Not found	False	[]		stasis dermatitis
torsemide		True	2.17868	Not found	False	[]		plantar erythema
torsemide		True	3.7753	Not found	False	[]		dermatitis exfoliative generalised
torsemide		True	5.728549	Not found	False	[]		nikolsky's sign
torsemide		True	3.7753	Not found	False	[]		lichenification
torsemide		True	3.7753	Not found	False	[]		rash papulosquamous
torsemide		True	1.38202	Not found	False	[]		photodermatosis
torsemide		True	3.7753	Not found	False	[]		subcorneal pustular dermatosis
torsemide		True	1.819542	Not found	False	[]		rash maculo-papular
torsemide		True	2.17868	Not found	False	[]		dandruff
torsemide		True	3.7753	Not found	False	[]		melanosis
torsemide		True	1.183739	Not found	False	[]		skin mass
torsemide		True	2.534645	Not found	False	[]		skin erosion
torsemide		True	1.38202	Not found	False	[]		skin ulcer haemorrhage
torsemide		True	2.17868	Not found	False	[]		nail bed bleeding
torsemide		True	1.6805879999999995	Not found	False	[]		onychoclasis
torsemide		True	1.325268	Not found	False	[]		haemorrhage subcutaneous
torsemide		True	1.248264	Not found	False	[]		skin haemorrhage
torsemide		True	5.26978	Not found	False	[]		dry gangrene
torsemide		True	2.17868	Not found	False	[]		erythromelalgia
torsemide		True	6.021259	Not found	False	[]		lividity
torsemide		True	4.134039	Not found	False	[]		vasoconstriction
torsemide		True	1.440555	Not found	False	[]		telangiectasia
torsemide		True	4.209054	Not found	False	[]		rash
torsemide		True	1.709501	Not found	False	[]		aneurysm ruptured
torsemide		True	1.438061	Not found	False	[]		aortic arteriosclerosis
torsemide		True	1.194258	Not found	False	[]		aortic stenosis
torsemide		True	2.722028	Not found	False	[]		arterial stenosis
torsemide		True	12.56961	Not found	False	[]		steal syndrome
torsemide		True	6.73631	Not found	False	[]		vascular insufficiency
torsemide		True	4.452379	Not found	False	[]		venous stenosis
torsemide		True	1.72418	Not found	False	[]		peripheral arterial occlusive disease
torsemide		True	1.1267110000000002	Not found	False	[]		extremity necrosis
torsemide		True	3.073079	Not found	False	[]		peripheral artery stenosis
torsemide		True	1.689255	Not found	False	[]		circulatory collapse
torsemide		True	4.182085	Not found	False	[]		cardiovascular insufficiency
torsemide		True	8.58583	Not found	False	[]		diastolic hypotension
torsemide		True	1.2251407	Not found	False	[]		hypotension
torsemide		True	1.292837	Not found	False	[]		venous thrombosis
torsemide		True	1.138575	Not found	False	[]		peripheral artery thrombosis
torsemide		True	18.7753	Not found	False	[]		femoral artery embolism
torsemide		True	3.7753	Not found	False	[]		iliac artery embolism
torsemide		True	2.43534	Not found	False	[]		peripheral embolism
torsemide		True	1.433088	Not found	False	[]		thrombophlebitis
torsemide		True	1.101152	Not found	False	[]		haemodynamic instability
torsemide		True	3.843607	Not found	False	[]		microangiopathy
torsemide		True	1.839725	Not found	False	[]		aortic dilatation
torsemide		True	18.7753	Not found	False	[]		inferior vena cava dilatation
torsemide		True	4.292972	Not found	False	[]		angiodysplasia
torsemide		True	9.000056	Not found	False	[]		exsanguination
torsemide		True	1.235116	Not found	False	[]		haematoma
torsemide		True	8.58583	Not found	False	[]		venous haemorrhage
torsemide		True	2.795143	Not found	False	[]		hypertensive crisis
torsemide		True	1.709501	Not found	False	[]		systolic hypertension
torsemide		True	4.134039	Not found	False	[]		bleeding varicose vein
torsemide		True	9.183572	Not found	False	[]		varicose vein ruptured
torsemide		True	2.17868	Not found	False	[]		arterial disorder
torsemide		True	1.506739	Not found	False	[]		monoclonal gammopathy
torsemide		True	3.7753	Not found	False	[]		refractory cytopenia with unilineage dysplasia
torsemide		True	58.91993	Not found	False	[]		cardiac septal hypertrophy
torsemide		True	5.26978	Not found	False	[]		macular fibrosis
torsemide		True	3.073079	Not found	False	[]		gastric mucosa erythema
torsemide		True	8.58583	Not found	False	[]		mesenteric haemorrhage
torsemide		True	1.66955	Not found	False	[]		peritonitis
torsemide		True	3.7753	Not found	False	[]		gastrointestinal submucosal tumour
torsemide		True	2.612761	Not found	False	[]		device related sepsis
torsemide		True	18.7753	Not found	False	[]		immunoglobulin g4 related disease
torsemide		True	3.7753	Not found	False	[]		injection related reaction
torsemide		True	1.8359	Not found	False	[]		drug-induced liver injury
torsemide		True	1.709501	Not found	False	[]		non-alcoholic steatohepatitis
torsemide		True	1.506739	Not found	False	[]		pubis fracture
torsemide		True	3.7753	Not found	False	[]		post-traumatic neck syndrome
torsemide		True	3.7753	Not found	False	[]		tumour rupture
torsemide		True	8.58583	Not found	False	[]		psychogenic seizure
torsemide		True	3.7753	Not found	False	[]		bladder outlet obstruction
torsemide		True	4.997885999999999	Not found	False	[]		prerenal failure
torsemide		True	8.58583	Not found	False	[]		central nervous system haemorrhage
torsemide		True	1.38202	Not found	False	[]		transient global amnesia
torsemide		True	8.58583	Not found	False	[]		peripheral nerve paresis
torsemide		True	2.17868	Not found	False	[]		hyporesponsive to stimuli
torsemide		True	1.38202	Not found	False	[]		exostosis of jaw
torsemide		True	2.516902	Not found	False	[]		seizure like phenomena
torsemide		True	2.055426	Not found	False	[]		brain midline shift
torsemide		True	5.75386	Not found	False	[]		burning feet syndrome
torsemide		True	1.001478	Not found	False	[]		embolism arterial
torsemide		True	1.709501	Not found	False	[]		plasma cell myeloma recurrent
torsemide		True	9.000056	Not found	False	[]		large intestine benign neoplasm
torsemide		True	8.58583	Not found	False	[]		lip squamous cell carcinoma
torsemide		True	1.225475	Not found	False	[]		prescribed underdose
torsemide		True	8.58583	Not found	False	[]		alveolar lung disease
torsemide		True	3.7753	Not found	False	[]		small cell lung cancer
torsemide		True	8.58583	Not found	False	[]		nodular melanoma
torsemide		True	18.7753	Not found	False	[]		protein deficiency
torsemide		True	2.290292	Not found	False	[]		bone cancer
torsemide		True	1.38202	Not found	False	[]		cervical radiculopathy
torsemide		True	1.38202	Not found	False	[]		neutrophilic dermatosis
torsemide		True	3.7753	Not found	False	[]		large intestinal stenosis
torsemide		True	9.000056	Not found	False	[]		transplant dysfunction
torsemide		True	4.134039	Not found	False	[]		peripheral venous disease
torsemide		True	3.7753	Not found	False	[]		foetal heart rate deceleration abnormality
torsemide		True	2.516902	Not found	False	[]		gastrointestinal polyp haemorrhage
torsemide		True	4.134039	Not found	False	[]		renal transplant failure
insulin isophane		True	1.049531					anaemia vitamin b12 deficiency
insulin isophane		True	1.38201					malaria
insulin isophane		True	2.1786700000000003					bicytopenia
insulin isophane		True	3.77529					protein s deficiency
insulin isophane		True	1.359296					hypercoagulation
insulin isophane		True	1.41939					hypersensitivity vasculitis
insulin isophane		True	1.637381					blood disorder
insulin isophane		True	1.0431310000000005					bone marrow disorder
insulin isophane		True	1.22546					bone marrow oedema
insulin isophane		True	2.1786700000000003					hyperviscosity syndrome
insulin isophane		True	18.77529					mastocytosis
insulin isophane		True	1.709486					myelofibrosis
insulin isophane		True	8.58582					thalassaemia
insulin isophane		True	1.38201					intravascular haemolysis
insulin isophane		True	3.359245					jaundice neonatal
insulin isophane		True	1.474533					leukaemia
insulin isophane		True	2.1786700000000003					acute promyelocytic leukaemia
insulin isophane		True	2.075999					chronic myeloid leukaemia
insulin isophane		True	2.1786700000000003					central nervous system lymphoma
insulin isophane		True	1.624606					lymphoma
insulin isophane		True	2.4643550000000003					non-hodgkin's lymphoma
insulin isophane		True	9.000044					hypergammaglobulinaemia benign monoclonal
insulin isophane		True	3.595709					hellp syndrome
insulin isophane		True	1.643181					heparin-induced thrombocytopenia
insulin isophane		True	2.1786700000000003					anisocytosis
insulin isophane		True	8.58582					poikilocytosis
insulin isophane		True	3.163393					red blood cell abnormality
insulin isophane		True	2.1786700000000003					reticulocytosis
insulin isophane		True	1.38201					lymph gland infection
insulin isophane		True	18.77529					lymphatic disorder
insulin isophane		True	2.409676					lymphoedema
insulin isophane		True	3.77529					lymphorrhoea
insulin isophane		True	1.452358					spleen disorder
insulin isophane		True	1.38201					splenic granuloma
insulin isophane		True	3.77529					splenic haemorrhage
insulin isophane		True	2.817018					eosinophilic granulomatosis with polyangiitis
insulin isophane		True	8.58582					eosinophilic cystitis
insulin isophane		True	3.77529					eosinophilic fasciitis
insulin isophane		True	1.669529					eosinophilic pneumonia
insulin isophane		True	3.77529					leukaemoid reaction
insulin isophane		True	1.21401					leukocytosis
insulin isophane		True	18.77529					plasmacytosis
insulin isophane		True	1.265213					atrioventricular block first degree
insulin isophane		True	1.182716					bundle branch block left
insulin isophane		True	1.7756650000000005					conduction disorder
insulin isophane		True	3.77529					arrhythmia neonatal
insulin isophane		True	1.19358					bradyarrhythmia
insulin isophane		True	3.77529					foetal heart rate disorder
insulin isophane		True	3.77529					neonatal tachycardia
insulin isophane		True	3.77529					complication associated with device
insulin isophane		True	1.328007					sinus tachycardia
insulin isophane		True	1.0869687					cardiac arrest
insulin isophane		True	1.941062					cardiac fibrillation
insulin isophane		True	1.8667489					cardiac disorder
insulin isophane		True	2.620058					heart disease congenital
insulin isophane		True	1.367245					hypertensive heart disease
insulin isophane		True	5.269764					cardiac infection
insulin isophane		True	2.1786700000000003					dizziness exertional
insulin isophane		True	1.555221					dyspnoea
insulin isophane		True	1.831465					dyspnoea paroxysmal nocturnal
insulin isophane		True	1.479008					orthopnoea
insulin isophane		True	1.854877					aortic valve disease
insulin isophane		True	1.709486					bicuspid aortic valve
insulin isophane		True	8.58582					congenital aortic valve incompetence
insulin isophane		True	4.134026					congenital aortic valve stenosis
insulin isophane		True	1.518167					cardiac valve disease
insulin isophane		True	2.1786700000000003					cardiac valve sclerosis
insulin isophane		True	28.84534					congenital heart valve disorder
insulin isophane		True	18.77529					heart valve calcification
insulin isophane		True	1.839698					mitral valve calcification
insulin isophane		True	8.58582					double outlet right ventricle
insulin isophane		True	2.341787					transposition of the great vessels
insulin isophane		True	2.055411					congenital cardiovascular anomaly
insulin isophane		True	12.569595					trisomy 21
insulin isophane		True	1.370295					coronary artery disease
insulin isophane		True	2.105526					coronary artery occlusion
insulin isophane		True	4.134026					coronary artery reocclusion
insulin isophane		True	1.277023					angina pectoris
insulin isophane		True	1.0647911					chest pain
insulin isophane		True	1.3157862					myocardial infarction
insulin isophane		True	3.77529					postinfarction angina
insulin isophane		True	2.043661					silent myocardial infarction
insulin isophane		True	11.829246					endocarditis bacterial
insulin isophane		True	1.130247					endocarditis
insulin isophane		True	1.440541					cardiac asthma
insulin isophane		True	1.4005770000000002					fluid overload
insulin isophane		True	1.2822458					oedema peripheral
insulin isophane		True	8.58582					transfusion-related circulatory overload
insulin isophane		True	1.4229547					cardiac failure congestive
insulin isophane		True	8.58582					cardiac failure high output
insulin isophane		True	2.1786700000000003					low cardiac output syndrome
insulin isophane		True	1.078987					pulmonary congestion
insulin isophane		True	1.045181					pulmonary oedema
insulin isophane		True	1.38201					cor pulmonale chronic
insulin isophane		True	3.77529					cardiomyopathy alcoholic
insulin isophane		True	2.055411					hypertensive cardiomyopathy
insulin isophane		True	1.566816					ischaemic cardiomyopathy
insulin isophane		True	3.163393					restrictive cardiomyopathy
insulin isophane		True	3.163393					cardiac septal defect
insulin isophane		True	1.3677830000000002					cardiomegaly
insulin isophane		True	1.066537					left ventricular hypertrophy
insulin isophane		True	1.858812					ventricular dysfunction
insulin isophane		True	5.753848					ventricular dyskinesia
insulin isophane		True	3.77529					pericarditis constrictive
insulin isophane		True	2.516888					pericardial disease
insulin isophane		True	2.516888					heart valve incompetence
insulin isophane		True	1.6930910000000003					arteriosclerosis coronary artery
insulin isophane		True	1.0354899999999998					peripheral swelling
insulin isophane		True	8.58582					pulmonary artery stenosis congenital
insulin isophane		True	18.77529					congenital aortic anomaly
insulin isophane		True	8.58582					right aortic arch
insulin isophane		True	18.77529					gene mutation
insulin isophane		True	5.753848					ear malformation
insulin isophane		True	1.38201					congenital eye disorder
insulin isophane		True	9.000044					retinitis pigmentosa
insulin isophane		True	8.58582					gastrointestinal malformation
insulin isophane		True	3.77529					congenital oral malformation
insulin isophane		True	1.50672					cleft palate
insulin isophane		True	2.1786700000000003					cystic fibrosis pancreatic
insulin isophane		True	1.38201					ankyloglossia congenital
insulin isophane		True	4.134026					type v hyperlipidaemia
insulin isophane		True	8.58582					hypertelorism of orbit
insulin isophane		True	3.77529					clinodactyly
insulin isophane		True	9.183558					congenital hand malformation
insulin isophane		True	2.1786700000000003					polydactyly
insulin isophane		True	8.58582					plagiocephaly
insulin isophane		True	3.073062					skull malformation
insulin isophane		True	6.736295					osteogenesis imperfecta
insulin isophane		True	2.055411					muscular dystrophy
insulin isophane		True	9.000044					brain malformation
insulin isophane		True	3.77529					neural tube defect
insulin isophane		True	4.134026					cerebral palsy
insulin isophane		True	8.58582					congenital genitourinary abnormality
insulin isophane		True	4.3877					congenital cystic kidney disease
insulin isophane		True	1.22546					cryptorchism
insulin isophane		True	2.1786700000000003					congenital nose malformation
insulin isophane		True	2.055411					cystic fibrosis
insulin isophane		True	3.77529					abnormal palmar/plantar creases
insulin isophane		True	1.374467					ear disorder
insulin isophane		True	1.334816					ear infection
insulin isophane		True	9.000044					ear infection viral
insulin isophane		True	1.060245					deafness
insulin isophane		True	2.290271					deafness bilateral
insulin isophane		True	1.620572					deafness neurosensory
insulin isophane		True	2.238468					deafness unilateral
insulin isophane		True	4.965891999999999					hypoacusis
insulin isophane		True	3.843588					eustachian tube dysfunction
insulin isophane		True	8.58582					eustachian tube obstruction
insulin isophane		True	5.483688					middle ear effusion
insulin isophane		True	3.531113					otitis media
insulin isophane		True	1.245917					tympanic membrane perforation
insulin isophane		True	5.269764					addison's disease
insulin isophane		True	2.516888					adrenal suppression
insulin isophane		True	3.77529					steroid withdrawal syndrome
insulin isophane		True	1.50672					adrenal disorder
insulin isophane		True	8.58582					adrenal gland injury
insulin isophane		True	2.1786700000000003					adrenal gland cancer
insulin isophane		True	4.29591					diabetic complication
insulin isophane		True	2.6383621					diabetic ketoacidosis
insulin isophane		True	9.000044					somogyi phenomenon
insulin isophane		True	4.537185					diabetic vascular disorder
insulin isophane		True	14.087178					diabetic bullosis
insulin isophane		True	3.338627					diabetic foot
insulin isophane		True	5.947176					diabetic foot infection
insulin isophane		True	2.756056					diabetic gangrene
insulin isophane		True	2.456358					diabetic ulcer
insulin isophane		True	8.58582					diabetic enteropathy
insulin isophane		True	3.77529					diabetic gastroenteropathy
insulin isophane		True	1.893941					diabetic gastroparesis
insulin isophane		True	4.134026					diabetic gastropathy
insulin isophane		True	4.134026					diabetic autonomic neuropathy
insulin isophane		True	4.589267					diabetic coma
insulin isophane		True	5.483934					diabetic hyperglycaemic coma
insulin isophane		True	4.947118000000001					diabetic hyperosmolar coma
insulin isophane		True	3.349593					diabetic neuropathy
insulin isophane		True	1.709486					hyperglycaemic hyperosmolar nonketotic syndrome
insulin isophane		True	6.736295					diabetic blindness
insulin isophane		True	4.266515					diabetic eye disease
insulin isophane		True	8.58582					diabetic glaucoma
insulin isophane		True	7.808509					diabetic retinopathy
insulin isophane		True	1.709486					retinal neovascularisation
insulin isophane		True	2.075999					retinopathy proliferative
insulin isophane		True	18.77529					diabetic end stage renal disease
insulin isophane		True	2.951725					diabetic nephropathy
insulin isophane		True	9.183558					intercapillary glomerulosclerosis
insulin isophane		True	9.000044					hypomenorrhoea
insulin isophane		True	1.709486					menstruation delayed
insulin isophane		True	3.77529					ovarian failure
insulin isophane		True	1.3085636					diabetes mellitus
insulin isophane		True	4.5072328					diabetes mellitus inadequate control
insulin isophane		True	3.790401					gestational diabetes
insulin isophane		True	1.38201					increased insulin requirement
insulin isophane		True	3.163393					insulin autoimmune syndrome
insulin isophane		True	9.000044					insulin resistant diabetes
insulin isophane		True	5.753848					insulin-requiring type 2 diabetes mellitus
insulin isophane		True	4.693958					type 1 diabetes mellitus
insulin isophane		True	1.093258					type 2 diabetes mellitus
insulin isophane		True	5.753848					dawn phenomenon
insulin isophane		True	2.1294662					hyperglycaemia
insulin isophane		True	7.329246					impaired insulin secretion
insulin isophane		True	10.759906					insulin resistance
insulin isophane		True	2.055411					hyperinsulinaemia
insulin isophane		True	2.1924755					hypoglycaemia
insulin isophane		True	7.104339					hypoglycaemia neonatal
insulin isophane		True	8.186232					hypoglycaemia unawareness
insulin isophane		True	2.6261330000000003					hypoglycaemic coma
insulin isophane		True	1.239997					hypoglycaemic encephalopathy
insulin isophane		True	5.052241					hypoglycaemic seizure
insulin isophane		True	4.223047					hypoglycaemic unconsciousness
insulin isophane		True	7.950386000000001					shock hypoglycaemic
insulin isophane		True	8.58582					acromegaly
insulin isophane		True	8.58582					growth accelerated
insulin isophane		True	5.753848					pituitary-dependent cushing's syndrome
insulin isophane		True	8.58582					growth hormone deficiency
insulin isophane		True	18.77529					hypothalamo-pituitary disorder
insulin isophane		True	2.1786700000000003					pituitary haemorrhage
insulin isophane		True	2.1786700000000003					pituitary tumour benign
insulin isophane		True	1.132038					polydipsia
insulin isophane		True	8.58582					insulinoma
insulin isophane		True	2.1786700000000003					pancreatic neuroendocrine tumour
insulin isophane		True	1.38201					phaeochromocytoma
insulin isophane		True	2.055411					parathyroid tumour benign
insulin isophane		True	1.883425					autoimmune thyroiditis
insulin isophane		True	3.77529					thyroiditis subacute
insulin isophane		True	4.11345					thyroid disorder
insulin isophane		True	3.77529					thyroid pain
insulin isophane		True	1.138556					basedow's disease
insulin isophane		True	1.777386					exophthalmos
insulin isophane		True	8.58582					toxic nodular goitre
insulin isophane		True	1.215007					hypothyroidism
insulin isophane		True	8.58582					secondary hypothyroidism
insulin isophane		True	1.438029					thyroid neoplasm
insulin isophane		True	4.640394499999999					cataract
insulin isophane		True	18.77529					keratoconus
insulin isophane		True	3.77529					iridocele
insulin isophane		True	2.1786700000000003					lens dislocation
insulin isophane		True	4.292956					posterior capsule opacification
insulin isophane		True	5.753848					dacryostenosis acquired
insulin isophane		True	1.22546					corneal disorder
insulin isophane		True	5.753848					lacrimal disorder
insulin isophane		True	1.709486					sjogren's syndrome
insulin isophane		True	3.061832					eye disorder
insulin isophane		True	2.394325					eye oedema
insulin isophane		True	9.000044					ocular procedural complication
insulin isophane		True	1.361415					eye pain
insulin isophane		True	4.134026					lens disorder
insulin isophane		True	6.303174					retinal disorder
insulin isophane		True	4.509634					glaucoma
insulin isophane		True	3.595709					open angle glaucoma
insulin isophane		True	8.58582					corneal neovascularisation
insulin isophane		True	8.58582					iris neovascularisation
insulin isophane		True	7.2334109					eye haemorrhage
insulin isophane		True	4.134026					ocular retrobulbar haemorrhage
insulin isophane		True	2.817018					ocular vascular disorder
insulin isophane		True	1.941062					periorbital haematoma
insulin isophane		True	2.1786700000000003					optic nerve infarction
insulin isophane		True	3.054645					conjunctivitis allergic
insulin isophane		True	1.440541					corneal oedema
insulin isophane		True	1.38201					eye infection fungal
insulin isophane		True	1.087692					macular oedema
insulin isophane		True	1.777386					retinal oedema
insulin isophane		True	5.753848					retinitis
insulin isophane		True	1.38201					scleral hyperaemia
insulin isophane		True	14.087178					injury corneal
insulin isophane		True	2.6667300000000003					cataract operation complication
insulin isophane		True	2.516888					eye burns
insulin isophane		True	1.913685					eye injury
insulin isophane		True	7.732452					retinal injury
insulin isophane		True	4.3877					optic nerve injury
insulin isophane		True	3.921934					blepharospasm
insulin isophane		True	1.38201					eyelid function disorder
insulin isophane		True	1.38201					gaze palsy
insulin isophane		True	1.22546					iiird nerve paralysis
insulin isophane		True	1.709486					ophthalmoplegia
insulin isophane		True	1.854571					strabismus
insulin isophane		True	2.82689					abnormal sensation in eye
insulin isophane		True	2.674645					vitreous floaters
insulin isophane		True	1.883425					vitreous detachment
insulin isophane		True	8.58582					orbital oedema
insulin isophane		True	5.325279					macular degeneration
insulin isophane		True	1.709486					macular hole
insulin isophane		True	5.269764					macular scar
insulin isophane		True	1.001456					maculopathy
insulin isophane		True	5.344114					retinal detachment
insulin isophane		True	19.452358					retinal scar
insulin isophane		True	3.66866					retinal tear
insulin isophane		True	8.58582					deposit eye
insulin isophane		True	8.58582					choroidal haemorrhage
insulin isophane		True	3.3252870000000003					vitreous haemorrhage
insulin isophane		True	2.341787					retinal aneurysm
insulin isophane		True	3.77529					retinal artery embolism
insulin isophane		True	5.003752					retinal haemorrhage
insulin isophane		True	5.269764					retinal ischaemia
insulin isophane		True	1.709486					retinal vascular disorder
insulin isophane		True	1.22546					retinal vascular thrombosis
insulin isophane		True	1.13106					retinal vein occlusion
insulin isophane		True	28.84534					retinal vein thrombosis
insulin isophane		True	2.290271					retinal exudates
insulin isophane		True	9.482154					retinopathy
insulin isophane		True	18.77529					amblyopia
insulin isophane		True	6.2743285					blindness
insulin isophane		True	2.379988					blindness transient
insulin isophane		True	6.762449					blindness unilateral
insulin isophane		True	2.505225					night blindness
insulin isophane		True	5.1145209000000005					visual acuity reduced
insulin isophane		True	1.709486					accommodation disorder
insulin isophane		True	4.292956					astigmatism
insulin isophane		True	3.052561					hypermetropia
insulin isophane		True	6.557395					myopia
insulin isophane		True	1.38201					refraction disorder
insulin isophane		True	2.612739					chromatopsia
insulin isophane		True	3.163393					xanthopsia
insulin isophane		True	3.073062					glare
insulin isophane		True	1.049531					halo vision
insulin isophane		True	1.0431310000000005					metamorphopsia
insulin isophane		True	1.4241486					vision blurred
insulin isophane		True	4.976493					visual impairment
insulin isophane		True	1.551424					visual field defect
insulin isophane		True	5.208439					optic nerve disorder
insulin isophane		True	14.087178					ocular hyperaemia
insulin isophane		True	8.58582					peritoneal hernia
insulin isophane		True	1.529462					abdominal hernia
insulin isophane		True	1.38201					abdominal wall disorder
insulin isophane		True	1.590027					hiatus hernia
insulin isophane		True	1.3197839999999998					inguinal hernia
insulin isophane		True	1.772367					umbilical hernia
insulin isophane		True	8.58582					umbilical hernia, obstructive
insulin isophane		True	1.531467					colon adenoma
insulin isophane		True	2.5524880000000003					large intestine polyp
insulin isophane		True	3.77529					duodenal polyp
insulin isophane		True	3.060946					intestinal polyp
insulin isophane		True	18.77529					oesophageal polyp
insulin isophane		True	1.38201					alveolar osteitis
insulin isophane		True	8.58582					periodontitis
insulin isophane		True	1.987572					tooth abscess
insulin isophane		True	1.41939					tooth infection
insulin isophane		True	4.134026					periodontal disease
insulin isophane		True	1.268417					tooth disorder
insulin isophane		True	1.38201					tooth erosion
insulin isophane		True	1.55116					tooth fracture
insulin isophane		True	8.58582					tooth impacted
insulin isophane		True	4.292956					tooth injury
insulin isophane		True	3.77529					pulpitis dental
insulin isophane		True	3.77529					dental plaque
insulin isophane		True	1.50672					gingivitis
insulin isophane		True	3.073062					alcoholic pancreatitis
insulin isophane		True	4.134026					pancreas infection
insulin isophane		True	1.38201					complications of transplanted pancreas
insulin isophane		True	4.134026					pancreas transplant rejection
insulin isophane		True	1.593791					pancreatic disorder
insulin isophane		True	5.753848					pancreatic duct obstruction
insulin isophane		True	2.1786700000000003					pancreatic duct stenosis
insulin isophane		True	3.052561					pancreatic failure
insulin isophane		True	1.359296					pancreatic mass
insulin isophane		True	11.394543					pancreatic necrosis
insulin isophane		True	4.134026					colon injury
insulin isophane		True	2.611917					food poisoning
insulin isophane		True	1.208748					gastric disorder
insulin isophane		True	8.58582					gastrointestinal injury
insulin isophane		True	2.394325					functional gastrointestinal disorder
insulin isophane		True	4.134026					intestinal mass
insulin isophane		True	1.38201					stomach mass
insulin isophane		True	1.7973009999999998					anal fistula
insulin isophane		True	3.77529					gastric mucosal hypertrophy
insulin isophane		True	4.134026					gastrointestinal melanosis
insulin isophane		True	2.1786700000000003					oesophageal dilatation
insulin isophane		True	3.77529					oesophageal injury
insulin isophane		True	2.104017					oesophageal haemorrhage
insulin isophane		True	1.0103479999999998					haematemesis
insulin isophane		True	9.000044					anal abscess
insulin isophane		True	2.6667300000000003					perirectal abscess
insulin isophane		True	1.709486					rectal abscess
insulin isophane		True	1.049531					gastric infection
insulin isophane		True	1.123527					gastroenteritis viral
insulin isophane		True	1.452358					helicobacter gastritis
insulin isophane		True	1.183716					abdominal abscess
insulin isophane		True	1.941062					abdominal infection
insulin isophane		True	8.58582					abdominal wall infection
insulin isophane		True	3.77529					gastrointestinal bacterial infection
insulin isophane		True	8.58582					gastrointestinal candidiasis
insulin isophane		True	2.184204					clostridium colitis
insulin isophane		True	3.77529					cytomegalovirus oesophagitis
insulin isophane		True	2.055411					fungal peritonitis
insulin isophane		True	1.27574					peritonitis
insulin isophane		True	1.19358					colitis ulcerative
insulin isophane		True	1.34498					gastritis
insulin isophane		True	2.43252					gastritis haemorrhagic
insulin isophane		True	1.325234					duodenitis
insulin isophane		True	1.38201					intestinal angioedema
insulin isophane		True	1.3844919999999998					gastrooesophageal reflux disease
insulin isophane		True	2.1786700000000003					colitis
insulin isophane		True	2.341542					diarrhoea haemorrhagic
insulin isophane		True	3.029037					impaired gastric emptying
insulin isophane		True	2.747973					infrequent bowel movements
insulin isophane		True	1.38201					dyschezia
insulin isophane		True	1.322002					defaecation urgency
insulin isophane		True	1.045008					irritable bowel syndrome
insulin isophane		True	1.367614					abdominal mass
insulin isophane		True	1.053852					abnormal faeces
insulin isophane		True	1.050722					faecaloma
insulin isophane		True	1.035343					faeces hard
insulin isophane		True	2.341787					abdominal symptom
insulin isophane		True	9.000044					breath odour
insulin isophane		True	1.061566					bruxism
insulin isophane		True	2.669447					hyperphagia
insulin isophane		True	3.863258					hypophagia
insulin isophane		True	1.637848					incontinence
insulin isophane		True	2.611917					mastication disorder
insulin isophane		True	5.753848					procedural nausea
insulin isophane		True	3.77529					procedural vomiting
insulin isophane		True	1.078987					retching
insulin isophane		True	4.134026					obstruction gastric
insulin isophane		True	1.146919					intestinal obstruction
insulin isophane		True	2.1786700000000003					large intestinal stenosis
insulin isophane		True	5.753848					intestinal prolapse
insulin isophane		True	1.38201					large intestinal obstruction
insulin isophane		True	2.055411					rectal ulcer
insulin isophane		True	1.130247					duodenal ulcer haemorrhage
insulin isophane		True	1.854571					erosive duodenitis
insulin isophane		True	3.163393					stress ulcer
insulin isophane		True	1.7973009999999998					appendicitis perforated
insulin isophane		True	1.555278					intestinal perforation
insulin isophane		True	3.073062					oesophageal ulcer haemorrhage
insulin isophane		True	1.12669					gastrointestinal necrosis
insulin isophane		True	5.753848					intestinal gangrene
insulin isophane		True	1.38201					small intestine gangrene
insulin isophane		True	4.134026					dieulafoy's vascular malformation
insulin isophane		True	3.77529					mesenteric artery thrombosis
insulin isophane		True	1.913685					varices oesophageal
insulin isophane		True	6.736295					gastric neoplasm
insulin isophane		True	2.1786700000000003					gastrointestinal neoplasm
insulin isophane		True	2.1786700000000003					neoplasm of appendix
insulin isophane		True	18.77529					anal cancer
insulin isophane		True	1.441645					colon cancer
insulin isophane		True	5.753848					colon cancer stage iii
insulin isophane		True	1.12669					colorectal cancer
insulin isophane		True	8.58582					colorectal cancer stage iii
insulin isophane		True	1.22546					small intestine carcinoma
insulin isophane		True	1.001456					gastrointestinal carcinoma
insulin isophane		True	4.134026					tongue neoplasm malignant stage unspecified
insulin isophane		True	1.854877					oesophageal carcinoma
insulin isophane		True	8.58582					salivary gland neoplasm
insulin isophane		True	14.087178					pancreatic carcinoma recurrent
insulin isophane		True	2.611917					pancreatic cyst
insulin isophane		True	1.061566					pancreatic neoplasm
insulin isophane		True	1.049531					lip blister
insulin isophane		True	1.22546					lip disorder
insulin isophane		True	1.157058					lip swelling
insulin isophane		True	1.552885					oral disorder
insulin isophane		True	8.58582					uvulitis
insulin isophane		True	1.0431310000000005					oral infection
insulin isophane		True	1.65778					pharyngitis
insulin isophane		True	1.245917					foaming at mouth
insulin isophane		True	1.849925					hypoaesthesia oral
insulin isophane		True	1.38201					oral mucosal exfoliation
insulin isophane		True	1.138556					oropharyngeal blistering
insulin isophane		True	1.510192					gingival swelling
insulin isophane		True	1.7973009999999998					oropharyngeal swelling
insulin isophane		True	1.440541					malignant ascites
insulin isophane		True	1.38201					peritoneal cloudy effluent
insulin isophane		True	1.38201					ascites
insulin isophane		True	1.38201					retroperitoneal abscess
insulin isophane		True	1.777386					abdominal adhesions
insulin isophane		True	8.58582					salivary gland calculus
insulin isophane		True	3.77529					salivary gland pain
insulin isophane		True	2.1786700000000003					salivary gland enlargement
insulin isophane		True	3.073062					sialoadenitis
insulin isophane		True	2.000088					tongue biting
insulin isophane		True	8.58582					tongue haematoma
insulin isophane		True	1.777386					tongue ulceration
insulin isophane		True	3.163393					chronic gastritis
insulin isophane		True	18.77529					gastrointestinal hypomotility
insulin isophane		True	8.58582					gastrointestinal pain
insulin isophane		True	1.394672					abdominal discomfort
insulin isophane		True	1.50672					regurgitation
insulin isophane		True	2.1786700000000003					application site scar
insulin isophane		True	2.1786700000000003					application site warmth
insulin isophane		True	1.103524					device related infection
insulin isophane		True	3.163393					catheter site erythema
insulin isophane		True	1.2747039999999998					catheter site infection
insulin isophane		True	4.134026					catheter site inflammation
insulin isophane		True	7.329246					catheter site pain
insulin isophane		True	8.58582					catheter site pruritus
insulin isophane		True	9.183558					catheter site related reaction
insulin isophane		True	2.1786700000000003					implant site extravasation
insulin isophane		True	3.77529					implant site haematoma
insulin isophane		True	5.753848					implant site reaction
insulin isophane		True	1.440541					infusion site swelling
insulin isophane		True	4.038309					injection site abscess
insulin isophane		True	8.58582					injection site calcification
insulin isophane		True	1.216453					injection site erythema
insulin isophane		True	3.77529					injection site fibrosis
insulin isophane		True	1.106222					injection site haematoma
insulin isophane		True	1.127279					injection site haemorrhage
insulin isophane		True	3.510828					injection site induration
insulin isophane		True	1.854877					injection site infection
insulin isophane		True	1.770982					injection site injury
insulin isophane		True	1.090459					injection site irritation
insulin isophane		True	2.339082					injection site mass
insulin isophane		True	5.269764					injection site oedema
insulin isophane		True	5.483688					injection site pain
insulin isophane		True	3.163393					injection site paraesthesia
insulin isophane		True	4.292956					injection site pustule
insulin isophane		True	1.02728					injection site reaction
insulin isophane		True	4.134026					injection site thrombosis
insulin isophane		True	9.183558					injection site ulcer
insulin isophane		True	2.341787					malabsorption from injection site
insulin isophane		True	1.38201					temperature regulation disorder
insulin isophane		True	12.353235000000002					death neonatal
insulin isophane		True	2.129043					foetal death
insulin isophane		True	3.887411					stillbirth
insulin isophane		True	1.1582655					asthenia
insulin isophane		True	2.862019					chronic fatigue syndrome
insulin isophane		True	1.325234					decreased activity
insulin isophane		True	1.1505694					malaise
insulin isophane		True	2.563925					sluggishness
insulin isophane		True	1.5215307					feeling abnormal
insulin isophane		True	3.77529					feeling of relaxation
insulin isophane		True	1.134443					hunger
insulin isophane		True	1.394128					thirst
insulin isophane		True	1.596321					gait inability
insulin isophane		True	4.605328					gait disturbance
insulin isophane		True	1.663269					apparent death
insulin isophane		True	2.6667300000000003					bloody discharge
insulin isophane		True	1.2176840000000002					cold sweat
insulin isophane		True	1.0233351					condition aggravated
insulin isophane		True	2.1786700000000003					dyshidrotic eczema
insulin isophane		True	3.843588					fat tissue increased
insulin isophane		True	2.516888					fistula discharge
insulin isophane		True	1.297833					hyperhidrosis
insulin isophane		True	1.011784					ill-defined disorder
insulin isophane		True	1.138556					induration
insulin isophane		True	1.023655					influenza like illness
insulin isophane		True	1.398844					swelling
insulin isophane		True	11.110431					macrosomia
insulin isophane		True	1.705866					mobility decreased
insulin isophane		True	1.38201					pneumatosis
insulin isophane		True	2.000088					pre-existing condition improved
insulin isophane		True	1.38201					pseudocyst
insulin isophane		True	2.197807					purulent discharge
insulin isophane		True	2.351337					secretion discharge
insulin isophane		True	2.372485					terminal state
insulin isophane		True	2.146572					wound secretion
insulin isophane		True	2.075999					xerosis
insulin isophane		True	1.3767660000000002					hernia
insulin isophane		True	3.77529					hernia obstructive
insulin isophane		True	1.374101					inflammation
insulin isophane		True	1.049531					oedema mucosal
insulin isophane		True	1.41939					polyp
insulin isophane		True	1.586067					oedema
insulin isophane		True	1.620244					facial pain
insulin isophane		True	1.113299					flank pain
insulin isophane		True	1.247412					non-cardiac chest pain
insulin isophane		True	4.292956					pain
insulin isophane		True	11.829246					phantom limb syndrome
insulin isophane		True	6.557395					procedural pain
insulin isophane		True	3.081529					product storage error
insulin isophane		True	5.753848					product name confusion
insulin isophane		True	3.112152					impaired healing
insulin isophane		True	18.77529					haemorrhagic cyst
insulin isophane		True	2.008767					mass
insulin isophane		True	1.248142					necrosis
insulin isophane		True	1.197475					atrophy
insulin isophane		True	1.239997					calcinosis
insulin isophane		True	6.96002					hyperplasia
insulin isophane		True	5.0875770000000005					metaplasia
insulin isophane		True	1.023339					ulcer
insulin isophane		True	1.084335					cholangitis
insulin isophane		True	1.239997					bile duct obstruction
insulin isophane		True	1.062303					bile duct stone
insulin isophane		True	1.197475					cholecystitis infective
insulin isophane		True	18.77529					cholelithiasis obstructive
insulin isophane		True	1.585534					gallbladder disorder
insulin isophane		True	2.1786700000000003					gallbladder hypofunction
insulin isophane		True	2.1786700000000003					hyperbilirubinaemia neonatal
insulin isophane		True	1.475844					jaundice cholestatic
insulin isophane		True	8.58582					hepatic calcification
insulin isophane		True	4.134026					hepatic infection
insulin isophane		True	1.311312					liver disorder
insulin isophane		True	1.049531					hypertransaminasaemia
insulin isophane		True	1.268417					hypoalbuminaemia
insulin isophane		True	2.505225					coma hepatic
insulin isophane		True	1.38201					cryptogenic cirrhosis
insulin isophane		True	1.453422					hepatic cirrhosis
insulin isophane		True	2.341787					haemochromatosis
insulin isophane		True	1.881144					hepatitis c
insulin isophane		True	1.38201					pneumobilia
insulin isophane		True	1.38201					acute graft versus host disease in liver
insulin isophane		True	1.049531					chronic hepatitis
insulin isophane		True	1.004353					hepatic steatosis
insulin isophane		True	1.081707					hepatic neoplasm
insulin isophane		True	8.58582					benign hepatic neoplasm
insulin isophane		True	8.58582					focal nodular hyperplasia
insulin isophane		True	3.77529					hepatic adenoma
insulin isophane		True	2.055411					gallbladder cancer
insulin isophane		True	2.516888					hepatic cancer metastatic
insulin isophane		True	1.552885					hepatic cancer
insulin isophane		True	3.77529					allergic cough
insulin isophane		True	1.709486					allergic sinusitis
insulin isophane		True	18.77529					allergy to plants
insulin isophane		True	1.253856					asthma
insulin isophane		True	1.419051					bronchospasm
insulin isophane		True	1.1425448					hypersensitivity
insulin isophane		True	2.276295					multiple allergies
insulin isophane		True	5.753848					mycotic allergy
insulin isophane		True	4.006171999999999					panniculitis
insulin isophane		True	2.6667300000000003					type i hypersensitivity
insulin isophane		True	9.000044					type iii immune complex mediated reaction
insulin isophane		True	5.753848					allergy to chemicals
insulin isophane		True	1.4087377					drug hypersensitivity
insulin isophane		True	2.721998					food allergy
insulin isophane		True	5.753848					rubber sensitivity
insulin isophane		True	8.58582					reaction to azo-dyes
insulin isophane		True	11.829246					reaction to preservatives
insulin isophane		True	2.1786700000000003					red man syndrome
insulin isophane		True	3.77529					mite allergy
insulin isophane		True	1.303327					rhinitis allergic
insulin isophane		True	8.58582					rhinitis perennial
insulin isophane		True	8.58582					seasonal allergy
insulin isophane		True	8.58582					urticaria papular
insulin isophane		True	1.300297					guillain-barre syndrome
insulin isophane		True	1.285669					systemic lupus erythematosus
insulin isophane		True	1.184098					myasthenia gravis
insulin isophane		True	1.839698					polymyalgia rheumatica
insulin isophane		True	1.598089					rheumatoid arthritis
insulin isophane		True	1.38201					pulmonary sarcoidosis
insulin isophane		True	1.300297					sarcoidosis
insulin isophane		True	9.183558					cutaneous amyloidosis
insulin isophane		True	3.163393					chronic inflammatory demyelinating polyradiculoneuropathy
insulin isophane		True	1.403282					immune system disorder
insulin isophane		True	8.58582					multiple chemical sensitivity
insulin isophane		True	1.440541					cutaneous vasculitis
insulin isophane		True	8.58582					palpable purpura
insulin isophane		True	4.134026					central nervous system vasculitis
insulin isophane		True	2.266599					immunodeficiency
insulin isophane		True	3.163393					infection in an immunocompromised host
insulin isophane		True	8.58582					secondary immunodeficiency
insulin isophane		True	8.58582					reaction to excipient
insulin isophane		True	1.300297					urticaria
insulin isophane		True	8.58582					viral hepatitis carrier
insulin isophane		True	2.1786700000000003					arthritis reactive
insulin isophane		True	2.075999					actinomycosis
insulin isophane		True	8.58582					acid fast bacilli infection
insulin isophane		True	3.073062					bacteriuria
insulin isophane		True	2.062977					cellulitis
insulin isophane		True	3.77529					cellulitis gangrenous
insulin isophane		True	8.58582					citrobacter infection
insulin isophane		True	2.272342					folliculitis
insulin isophane		True	6.422041					gangrene
insulin isophane		True	3.77529					genital infection bacterial
insulin isophane		True	1.38201					incision site cellulitis
insulin isophane		True	8.58582					lower respiratory tract infection bacterial
insulin isophane		True	1.709486					bacterial vulvovaginitis
insulin isophane		True	9.000044					relapsing fever
insulin isophane		True	1.560564					clostridial infection
insulin isophane		True	3.163393					enterococcal sepsis
insulin isophane		True	1.38201					cystitis escherichia
insulin isophane		True	1.696324					escherichia infection
insulin isophane		True	8.58582					listeria sepsis
insulin isophane		True	3.77529					pasteurella infection
insulin isophane		True	3.054645					lung infection pseudomonal
insulin isophane		True	1.124913					pseudomonas infection
insulin isophane		True	2.1786700000000003					wound infection pseudomonas
insulin isophane		True	8.58582					serratia sepsis
insulin isophane		True	1.928172					staphylococcal infection
insulin isophane		True	2.189808					staphylococcal sepsis
insulin isophane		True	1.709486					staphylococcal skin infection
insulin isophane		True	1.219327					wound infection staphylococcal
insulin isophane		True	1.667246					beta haemolytic streptococcal infection
insulin isophane		True	1.183716					pharyngitis streptococcal
insulin isophane		True	2.055411					pneumococcal sepsis
insulin isophane		True	2.220388					streptococcal infection
insulin isophane		True	2.055411					streptococcal sepsis
insulin isophane		True	1.0527890000000002					candida infection
insulin isophane		True	6.736295					candiduria
insulin isophane		True	6.736295					skin candida
insulin isophane		True	5.0875770000000005					vulvovaginal candidiasis
insulin isophane		True	5.753848					cryptococcosis
insulin isophane		True	6.736295					meningitis cryptococcal
insulin isophane		True	3.77529					fungal skin infection
insulin isophane		True	3.77529					urinary tract infection fungal
insulin isophane		True	8.58582					histoplasmosis disseminated
insulin isophane		True	1.883425					tinea pedis
insulin isophane		True	3.77529					tinea versicolour
insulin isophane		True	1.365076					arthritis infective
insulin isophane		True	39.209486					osteomyelitis
insulin isophane		True	1.38201					osteomyelitis acute
insulin isophane		True	3.77529					osteomyelitis chronic
insulin isophane		True	4.134026					breast abscess
insulin isophane		True	5.269764					mastitis
insulin isophane		True	8.58582					encephalitis brain stem
insulin isophane		True	1.38201					spinal cord infection
insulin isophane		True	8.58582					cervicitis
insulin isophane		True	3.77529					vaginal infection
insulin isophane		True	1.664199					abscess
insulin isophane		True	3.42824					abscess limb
insulin isophane		True	2.075999					empyema
insulin isophane		True	3.77529					graft infection
insulin isophane		True	1.735846					postoperative wound infection
insulin isophane		True	1.563516					infection
insulin isophane		True	1.38201					infection susceptibility increased
insulin isophane		True	5.523285					localised infection
insulin isophane		True	1.183716					pathogen resistance
insulin isophane		True	2.1786700000000003					postoperative abscess
insulin isophane		True	3.060946					purulence
insulin isophane		True	1.9601					bronchitis
insulin isophane		True	1.2311514					pneumonia
insulin isophane		True	1.555221					lung abscess
insulin isophane		True	1.122498					lung infection
insulin isophane		True	1.38201					orchitis
insulin isophane		True	14.087178					scrotal abscess
insulin isophane		True	7.727873					abscess neck
insulin isophane		True	1.893941					necrotising fasciitis
insulin isophane		True	1.2226939					sepsis
insulin isophane		True	1.6903510000000002					urosepsis
insulin isophane		True	9.292956					blister infected
insulin isophane		True	2.39136					furuncle
insulin isophane		True	1.049531					impetigo
insulin isophane		True	3.223606					infected skin ulcer
insulin isophane		True	3.921934					nail infection
insulin isophane		True	1.38201					pilonidal cyst
insulin isophane		True	9.000044					pyoderma
insulin isophane		True	8.58582					skin graft infection
insulin isophane		True	1.7063750000000002					skin infection
insulin isophane		True	1.084335					subcutaneous abscess
insulin isophane		True	1.705191					acute sinusitis
insulin isophane		True	2.6896910000000003					chronic sinusitis
insulin isophane		True	1.38201					epiglottitis
insulin isophane		True	1.032239					nasopharyngitis
insulin isophane		True	1.3942					rhinitis
insulin isophane		True	2.516888					tracheitis
insulin isophane		True	1.388091					cystitis
insulin isophane		True	1.9935000000000005					kidney infection
insulin isophane		True	18.77529					ureteritis
insulin isophane		True	1.3294613					urinary tract infection
insulin isophane		True	3.163393					arteriovenous graft site infection
insulin isophane		True	4.134026					shunt infection
insulin isophane		True	8.58582					mycobacterium chelonae infection
insulin isophane		True	1.709486					tuberculous pleurisy
insulin isophane		True	3.77529					mycoplasma infection
insulin isophane		True	1.2733949999999998					herpes zoster
insulin isophane		True	4.134026					herpes zoster disseminated
insulin isophane		True	2.055411					varicella
insulin isophane		True	1.232701					influenza
insulin isophane		True	3.77529					mumps
insulin isophane		True	18.77529					poliomyelitis
insulin isophane		True	3.77529					measles
insulin isophane		True	4.292956					meningitis viral
insulin isophane		True	1.7545959999999998					viral infection
insulin isophane		True	1.38201					bacterial vaginosis
insulin isophane		True	18.77529					infected bite
insulin isophane		True	7.421556					post procedural infection
insulin isophane		True	8.58582					avulsion fracture
insulin isophane		True	5.269764					comminuted fracture
insulin isophane		True	1.689012					fracture
insulin isophane		True	1.440541					fracture delayed union
insulin isophane		True	2.276666					joint dislocation
insulin isophane		True	1.3844919999999998					stress fracture
insulin isophane		True	1.945491					cartilage injury
insulin isophane		True	1.341114					joint injury
insulin isophane		True	3.1443380000000003					limb injury
insulin isophane		True	1.612816					meniscus injury
insulin isophane		True	1.076372					rotator cuff syndrome
insulin isophane		True	2.497261					ankle fracture
insulin isophane		True	1.258569					femur fracture
insulin isophane		True	2.032026					foot fracture
insulin isophane		True	2.886182					hip fracture
insulin isophane		True	3.077404					lower limb fracture
insulin isophane		True	1.751974					tibia fracture
insulin isophane		True	1.987572					pelvic fracture
insulin isophane		True	2.516888					pubis fracture
insulin isophane		True	1.116144					facial bones fracture
insulin isophane		True	1.555221					jaw fracture
insulin isophane		True	1.434845					cervical vertebral fracture
insulin isophane		True	9.183558					dislocation of vertebra
insulin isophane		True	5.753848					intervertebral disc injury
insulin isophane		True	1.591824					lumbar vertebral fracture
insulin isophane		True	1.197048					spinal compression fracture
insulin isophane		True	1.976547					spinal fracture
insulin isophane		True	1.667246					thoracic vertebral fracture
insulin isophane		True	1.566816					rib fracture
insulin isophane		True	1.531467					clavicle fracture
insulin isophane		True	1.27691					hand fracture
insulin isophane		True	2.741911					upper limb fracture
insulin isophane		True	1.764201					wrist fracture
insulin isophane		True	4.134026					carbon monoxide poisoning
insulin isophane		True	3.77529					chemical poisoning
insulin isophane		True	8.58582					gas poisoning
insulin isophane		True	2.075999					maternal drugs affecting foetus
insulin isophane		True	2.1786700000000003					aortic rupture
insulin isophane		True	1.50672					arterial rupture
insulin isophane		True	2.612739					vascular rupture
insulin isophane		True	2.39136					concussion
insulin isophane		True	3.77529					decerebration
insulin isophane		True	1.425369					pneumothorax
insulin isophane		True	3.77529					diaphragmatic injury
insulin isophane		True	6.557395					traumatic lung injury
insulin isophane		True	2.1786700000000003					sternal injury
insulin isophane		True	1.138556					ligament injury
insulin isophane		True	3.333634					muscle injury
insulin isophane		True	1.4265					nerve compression
insulin isophane		True	4.489419					nerve injury
insulin isophane		True	2.730439					accident
insulin isophane		True	1.434845					accident at work
insulin isophane		True	10.911136					animal bite
insulin isophane		True	3.517046					arthropod sting
insulin isophane		True	4.134026					bite
insulin isophane		True	8.58582					crush injury
insulin isophane		True	2.055411					skin abrasion
insulin isophane		True	1.5527014					fall
insulin isophane		True	1.770982					foreign body
insulin isophane		True	8.58582					human bite
insulin isophane		True	3.896863					wound
insulin isophane		True	2.637124					road traffic accident
insulin isophane		True	1.995304					scar
insulin isophane		True	1.555221					skeletal injury
insulin isophane		True	2.055411					soft tissue injury
insulin isophane		True	1.7973009999999998					traumatic haematoma
insulin isophane		True	8.58582					peroneal nerve injury
insulin isophane		True	1.709486					sciatic nerve injury
insulin isophane		True	1.269104					back injury
insulin isophane		True	1.2500939999999998					head injury
insulin isophane		True	1.084335					neck injury
insulin isophane		True	3.073062					spinal column injury
insulin isophane		True	1.491521					blister
insulin isophane		True	1.6930910000000003					blood blister
insulin isophane		True	1.113078					contusion
insulin isophane		True	14.087178					nail injury
insulin isophane		True	4.081835					skin laceration
insulin isophane		True	4.947118000000001					spinal cord injury
insulin isophane		True	18.77529					frostbite
insulin isophane		True	2.1786700000000003					radiation injury
insulin isophane		True	3.073062					burns third degree
insulin isophane		True	1.050722					thermal burn
insulin isophane		True	1.0937785					product dose omission
insulin isophane		True	1.27691					expired product administered
insulin isophane		True	1.4122197					incorrect dose administered
insulin isophane		True	3.66866					incorrect product dosage form administered
insulin isophane		True	5.753848					intercepted product administration error
insulin isophane		True	5.494629					poor quality product administered
insulin isophane		True	2.043832					underdose
insulin isophane		True	2.817091					wrong product administered
insulin isophane		True	1.479932					circumstance or information capable of leading to medication error
insulin isophane		True	2.492991					product dispensing error
insulin isophane		True	1.430911					intercepted product dispensing error
insulin isophane		True	1.709486					intercepted medication error
insulin isophane		True	2.2078322					medication error
insulin isophane		True	1.38201					documented hypersensitivity to administered product
insulin isophane		True	8.58582					labelled drug-disease interaction medication error
insulin isophane		True	8.58582					labelled drug-food interaction medication error
insulin isophane		True	2.150381					anaesthetic complication
insulin isophane		True	3.595709					delayed recovery from anaesthesia
insulin isophane		True	3.163393					arteriovenous fistula site complication
insulin isophane		True	8.58582					arteriovenous fistula site haemorrhage
insulin isophane		True	3.595709					blue toe syndrome
insulin isophane		True	5.753848					vascular access complication
insulin isophane		True	1.38201					vascular bypass dysfunction
insulin isophane		True	3.163393					vascular graft complication
insulin isophane		True	1.061566					vascular graft occlusion
insulin isophane		True	18.77529					vessel perforation
insulin isophane		True	1.38201					complication of device insertion
insulin isophane		True	1.38201					air embolism
insulin isophane		True	2.055411					graft complication
insulin isophane		True	2.055411					graft thrombosis
insulin isophane		True	1.992778					iatrogenic injury
insulin isophane		True	1.667246					incision site complication
insulin isophane		True	3.408467					incision site haemorrhage
insulin isophane		True	1.138556					procedural haemorrhage
insulin isophane		True	2.896996					peritoneal dialysis complication
insulin isophane		True	1.988843					post procedural complication
insulin isophane		True	2.1786700000000003					post procedural discharge
insulin isophane		True	1.777386					post procedural haematoma
insulin isophane		True	5.753848					postoperative adhesion
insulin isophane		True	3.163393					postoperative thrombosis
insulin isophane		True	2.206791					procedural complication
insulin isophane		True	1.197475					procedural hypotension
insulin isophane		True	3.77529					reocclusion
insulin isophane		True	6.507284					surgical procedure repeated
insulin isophane		True	1.12669					transplant failure
insulin isophane		True	1.403282					wound dehiscence
insulin isophane		True	8.58582					post procedural pulmonary embolism
insulin isophane		True	5.753848					postoperative thoracic procedure complication
insulin isophane		True	18.77529					post procedural haematuria
insulin isophane		True	2.1786700000000003					renal transplant failure
insulin isophane		True	2.1786700000000003					urinary retention postoperative
insulin isophane		True	8.58582					vaccination complication
insulin isophane		True	8.58582					craniocerebral injury
insulin isophane		True	8.58582					drug dispensed to wrong patient
insulin isophane		True	8.58582					post lumbar puncture syndrome
insulin isophane		True	18.77529					endotracheal intubation complication
insulin isophane		True	5.753848					acidosis hyperchloraemic
insulin isophane		True	2.9976700000000003					ketoacidosis
insulin isophane		True	3.695338					ketosis
insulin isophane		True	3.595709					kussmaul respiration
insulin isophane		True	1.1816140000000002					hypercapnia
insulin isophane		True	1.440541					respiratory alkalosis
insulin isophane		True	3.77529					wernicke's encephalopathy
insulin isophane		True	1.430073					decreased appetite
insulin isophane		True	1.735846					appetite disorder
insulin isophane		True	1.568164					eating disorder
insulin isophane		True	1.507713					food craving
insulin isophane		True	14.354571					central obesity
insulin isophane		True	8.58582					kwashiorkor
insulin isophane		True	2.085277					obesity
insulin isophane		True	5.702006					overweight
insulin isophane		True	6.736295					underweight
insulin isophane		True	1.833993					weight fluctuation
insulin isophane		True	2.817018					osteolysis
insulin isophane		True	1.4655980000000002					osteoporosis
insulin isophane		True	1.777386					calciphylaxis
insulin isophane		True	8.58582					calcium metabolism disorder
insulin isophane		True	1.367614					hypochloraemia
insulin isophane		True	3.77529					oligodipsia
insulin isophane		True	1.059639					dehydration
insulin isophane		True	1.033641					hypovolaemia
insulin isophane		True	2.129963					fluid retention
insulin isophane		True	2.1786700000000003					mineral deficiency
insulin isophane		True	1.49251					hyperlipidaemia
insulin isophane		True	3.77529					body fat disorder
insulin isophane		True	1.112833					dyslipidaemia
insulin isophane		True	8.58582					epidural lipomatosis
insulin isophane		True	9.183558					lipoatrophy
insulin isophane		True	1.555221					lipodystrophy acquired
insulin isophane		True	3.163393					lipohypertrophy
insulin isophane		True	3.77529					crystal arthropathy
insulin isophane		True	4.134026					hypermetabolism
insulin isophane		True	2.055393					metabolic encephalopathy
insulin isophane		True	1.1291719999999998					gout
insulin isophane		True	3.77529					vitamin b complex deficiency
insulin isophane		True	9.000044					bone callus excessive
insulin isophane		True	28.84534					bone cyst
insulin isophane		True	1.001456					bone lesion
insulin isophane		True	2.132321					exostosis
insulin isophane		True	8.58582					extraskeletal ossification
insulin isophane		True	4.134026					jaw cyst
insulin isophane		True	2.290271					osteitis
insulin isophane		True	1.7996630000000002					spinal disorder
insulin isophane		True	2.516888					bone swelling
insulin isophane		True	3.77529					fracture malunion
insulin isophane		True	1.7788852000000002					arthritis
insulin isophane		True	1.336232					arthropathy
insulin isophane		True	10.250131					neuropathic arthropathy
insulin isophane		True	1.38201					seronegative arthritis
insulin isophane		True	8.58582					articular calcification
insulin isophane		True	2.000088					periarthritis
insulin isophane		True	2.612739					temporomandibular joint syndrome
insulin isophane		True	1.235149					joint range of motion decreased
insulin isophane		True	1.709486					osteoarthritis
insulin isophane		True	3.77529					spinal fusion acquired
insulin isophane		True	1.7973009999999998					spondylitis
insulin isophane		True	1.044728					myositis
insulin isophane		True	1.617881					fibromyalgia
insulin isophane		True	2.456358					muscle contractions involuntary
insulin isophane		True	1.468425					muscle disorder
insulin isophane		True	1.325496					muscle tightness
insulin isophane		True	2.516888					periodic limb movement disorder
insulin isophane		True	1.38201					hypertonia neonatal
insulin isophane		True	8.58582					stiff person syndrome
insulin isophane		True	2.1786700000000003					intensive care unit acquired weakness
insulin isophane		True	2.1786700000000003					acquired claw toe
insulin isophane		True	2.104017					foot deformity
insulin isophane		True	6.736295					limb deformity
insulin isophane		True	1.453688					intervertebral disc degeneration
insulin isophane		True	2.682752					intervertebral disc disorder
insulin isophane		True	5.269764					intervertebral disc displacement
insulin isophane		True	2.127311					intervertebral disc protrusion
insulin isophane		True	1.50672					intervertebral disc space narrowing
insulin isophane		True	1.08856					sciatica
insulin isophane		True	2.516888					nose deformity
insulin isophane		True	8.58582					lordosis
insulin isophane		True	1.002278					lumbar spinal stenosis
insulin isophane		True	2.69729					spinal stenosis
insulin isophane		True	2.104017					spinal deformity
insulin isophane		True	1.669529					spondylolisthesis
insulin isophane		True	3.77529					spondylolysis
insulin isophane		True	3.77529					deformity thorax
insulin isophane		True	18.77529					rib deformity
insulin isophane		True	2.055411					dupuytren's contracture
insulin isophane		True	1.4237769999999998					limb discomfort
insulin isophane		True	2.075999					musculoskeletal chest pain
insulin isophane		True	1.014648					musculoskeletal discomfort
insulin isophane		True	1.3164521					pain in extremity
insulin isophane		True	1.609066					back disorder
insulin isophane		True	1.245917					growth retardation
insulin isophane		True	1.367614					limb mass
insulin isophane		True	1.440541					axillary mass
insulin isophane		True	1.367614					neck mass
insulin isophane		True	2.516888					soft tissue necrosis
insulin isophane		True	2.075999					bone cancer
insulin isophane		True	3.77529					chondrosarcoma
insulin isophane		True	3.77529					leiomyosarcoma
insulin isophane		True	9.000044					mesothelioma malignant
insulin isophane		True	8.58582					metastases to neck
insulin isophane		True	1.245917					metastases to spine
insulin isophane		True	1.268417					bursitis
insulin isophane		True	2.1786700000000003					tenosynovitis stenosans
insulin isophane		True	1.591824					chondropathy
insulin isophane		True	1.591824					costochondritis
insulin isophane		True	1.22546					ligament disorder
insulin isophane		True	1.7973009999999998					tenosynovitis
insulin isophane		True	2.888544					trigger finger
insulin isophane		True	3.163393					vertebral osteophyte
insulin isophane		True	3.77529					muscle spasms
insulin isophane		True	2.1786700000000003					musculoskeletal pain
insulin isophane		True	1.383702					breast cancer
insulin isophane		True	1.854571					breast cancer in situ
insulin isophane		True	1.1816140000000002					breast cancer metastatic
insulin isophane		True	1.38201					breast cancer stage i
insulin isophane		True	1.38201					breast cancer stage iv
insulin isophane		True	3.77529					keratoacanthoma
insulin isophane		True	2.1786700000000003					metastases to skin
insulin isophane		True	8.58582					metastases to the mediastinum
insulin isophane		True	3.77529					angiosarcoma
insulin isophane		True	9.000044					metastatic squamous cell carcinoma
insulin isophane		True	21.899148					neoplasm malignant
insulin isophane		True	1.38201					tumour invasion
insulin isophane		True	1.634627					neoplasm
insulin isophane		True	1.440541					cancer pain
insulin isophane		True	1.049531					malignant pleural effusion
insulin isophane		True	3.77529					tumour compression
insulin isophane		True	9.000044					brain neoplasm benign
insulin isophane		True	8.58582					morton's neuralgia
insulin isophane		True	1.38201					brain cancer metastatic
insulin isophane		True	3.595709					brain neoplasm malignant
insulin isophane		True	1.51188					brain neoplasm
insulin isophane		True	1.12669					meningioma
insulin isophane		True	1.709486					spinal cord neoplasm
insulin isophane		True	24.163393					benign neoplasm of bladder
insulin isophane		True	1.22546					urinary bladder polyp
insulin isophane		True	2.1786700000000003					renal cell carcinoma stage iv
insulin isophane		True	48.9046					urethral cancer
insulin isophane		True	1.076273					ovarian cyst
insulin isophane		True	3.77529					benign uterine neoplasm
insulin isophane		True	18.77529					uterine cyst
insulin isophane		True	1.1816140000000002					uterine leiomyoma
insulin isophane		True	1.138556					endometrial cancer
insulin isophane		True	8.58582					cervix neoplasm
insulin isophane		True	8.58582					female reproductive neoplasm
insulin isophane		True	3.270784					ovarian cancer
insulin isophane		True	3.197564					uterine cancer
insulin isophane		True	2.1786700000000003					vaginal cancer
insulin isophane		True	8.58582					testicular cyst
insulin isophane		True	1.945648					prostate cancer
insulin isophane		True	3.77529					testis cancer
insulin isophane		True	2.1786700000000003					sinus polyp
insulin isophane		True	8.58582					laryngeal polyp
insulin isophane		True	1.38201					non-small cell lung cancer stage iv
insulin isophane		True	3.77529					nasal neoplasm
insulin isophane		True	8.58582					bronchioloalveolar carcinoma
insulin isophane		True	1.6805639999999995					lung cancer metastatic
insulin isophane		True	1.22546					lung carcinoma cell type unspecified stage iv
insulin isophane		True	1.382715					lung neoplasm malignant
insulin isophane		True	1.167688					malignant melanoma
insulin isophane		True	1.953322					skin cancer
insulin isophane		True	2.560532					renal cell carcinoma
insulin isophane		True	2.1786700000000003					basilar artery occlusion
insulin isophane		True	3.320744					carotid artery occlusion
insulin isophane		True	1.026411					cerebellar infarction
insulin isophane		True	8.58582					cerebellar ischaemia
insulin isophane		True	1.061566					cerebral artery occlusion
insulin isophane		True	7.329246					cerebral artery thrombosis
insulin isophane		True	18.77529					cerebral haemorrhage neonatal
insulin isophane		True	1.031507					cerebral ischaemia
insulin isophane		True	1.913685					cerebral thrombosis
insulin isophane		True	1.9714656					cerebrovascular accident
insulin isophane		True	3.163393					haemorrhagic transformation stroke
insulin isophane		True	1.401943					ischaemic stroke
insulin isophane		True	1.38201					putamen haemorrhage
insulin isophane		True	1.22546					ruptured cerebral aneurysm
insulin isophane		True	18.77529					thrombotic cerebral infarction
insulin isophane		True	1.609203					carotid artery disease
insulin isophane		True	1.338038					carotid artery stenosis
insulin isophane		True	2.1786700000000003					cerebral vasoconstriction
insulin isophane		True	3.77529					cerebrovascular insufficiency
insulin isophane		True	3.163393					vertebral artery stenosis
insulin isophane		True	1.38201					cerebral venous thrombosis
insulin isophane		True	1.409127					transient ischaemic attack
insulin isophane		True	3.77529					cranial nerve paralysis
insulin isophane		True	8.58582					facial nerve disorder
insulin isophane		True	1.0261559999999998					facial paralysis
insulin isophane		True	1.0290819999999998					parosmia
insulin isophane		True	8.58582					trigeminal nerve disorder
insulin isophane		True	1.049531					vocal cord paralysis
insulin isophane		True	1.7714580000000002					multiple sclerosis
insulin isophane		True	2.53462					hypoxic-ischaemic encephalopathy
insulin isophane		True	1.440541					migraine with aura
insulin isophane		True	4.134026					normal pressure hydrocephalus
insulin isophane		True	3.843588					idiopathic intracranial hypertension
insulin isophane		True	1.089685					brain oedema
insulin isophane		True	3.330141					dementia alzheimer's type
insulin isophane		True	2.170102					dementia
insulin isophane		True	2.1786700000000003					dementia with lewy bodies
insulin isophane		True	1.22546					senile dementia
insulin isophane		True	2.272342					vascular dementia
insulin isophane		True	3.77529					autism spectrum disorder
insulin isophane		True	1.337268					amnesia
insulin isophane		True	2.1786700000000003					anterograde amnesia
insulin isophane		True	2.3219832					memory impairment
insulin isophane		True	1.91064					mental impairment
insulin isophane		True	1.38201					intellectual disability
insulin isophane		True	1.22546					chorea
insulin isophane		True	8.58582					ballismus
insulin isophane		True	1.442427					movement disorder
insulin isophane		True	2.516888					opisthotonus
insulin isophane		True	1.710762					hemiparesis
insulin isophane		True	2.822103					hemiplegia
insulin isophane		True	1.220449					monoplegia
insulin isophane		True	2.5661210000000003					paralysis
insulin isophane		True	1.7891499999999998					parkinson's disease
insulin isophane		True	9.000044					parkinsonian rest tremor
insulin isophane		True	1.440541					essential tremor
insulin isophane		True	1.3067808					tremor
insulin isophane		True	8.58582					tremor neonatal
insulin isophane		True	1.139753					areflexia
insulin isophane		True	3.163393					poor sucking reflex
insulin isophane		True	1.215049					balance disorder
insulin isophane		True	1.367614					cerebellar syndrome
insulin isophane		True	1.751657					dysstasia
insulin isophane		True	2.6274886					coma
insulin isophane		True	1.22546					apraxia
insulin isophane		True	2.721998					dysgraphia
insulin isophane		True	1.709486					dyslexia
insulin isophane		True	5.753848					consciousness fluctuating
insulin isophane		True	1.24637					depressed level of consciousness
insulin isophane		True	2.1393952					loss of consciousness
insulin isophane		True	1.001456					cerebral disorder
insulin isophane		True	8.58582					activation syndrome
insulin isophane		True	1.38201					agitation neonatal
insulin isophane		True	3.163393					apparent life threatening event
insulin isophane		True	1.174718					disorientation
insulin isophane		True	1.050374					personality change
insulin isophane		True	1.251201					thinking abnormal
insulin isophane		True	1.17594					formication
insulin isophane		True	1.3851759					hypoaesthesia
insulin isophane		True	18.77529					occipital neuralgia
insulin isophane		True	1.54314					sensory disturbance
insulin isophane		True	1.833993					sensory loss
insulin isophane		True	1.452358					aphasia
insulin isophane		True	1.527503					incoherent
insulin isophane		True	1.6954479999999998					speech disorder
insulin isophane		True	4.500088					autonomic neuropathy
insulin isophane		True	1.001068					urinary incontinence
insulin isophane		True	3.77529					pyramidal tract syndrome
insulin isophane		True	3.259845					carpal tunnel syndrome
insulin isophane		True	1.38201					cubital tunnel syndrome
insulin isophane		True	5.753848					mononeuritis
insulin isophane		True	28.84534					peripheral nerve lesion
insulin isophane		True	2.0302670000000003					peroneal nerve palsy
insulin isophane		True	4.134026					radial nerve palsy
insulin isophane		True	18.77529					ischaemic neuropathy
insulin isophane		True	2.505225					neuritis
insulin isophane		True	9.573797					neuropathy peripheral
insulin isophane		True	4.292956					neonatal seizure
insulin isophane		True	2.1786700000000003					dreamy state
insulin isophane		True	8.58582					temporal lobe epilepsy
insulin isophane		True	1.440541					clonic convulsion
insulin isophane		True	1.6088659					seizure
insulin isophane		True	1.38201					febrile convulsion
insulin isophane		True	3.073062					tonic clonic movements
insulin isophane		True	1.053852					initial insomnia
insulin isophane		True	1.382615					hypersomnia
insulin isophane		True	1.049531					narcolepsy
insulin isophane		True	2.008841					sleep apnoea syndrome
insulin isophane		True	2.1786700000000003					breathing-related sleep disorder
insulin isophane		True	8.58582					dyssomnia
insulin isophane		True	1.101112					poor quality sleep
insulin isophane		True	18.77529					cervical radiculopathy
insulin isophane		True	2.762838					lumbar radiculopathy
insulin isophane		True	9.000044					lumbosacral radiculopathy
insulin isophane		True	1.38201					radiculopathy
insulin isophane		True	9.183558					radicular pain
insulin isophane		True	2.1786700000000003					radiculitis brachial
insulin isophane		True	1.0431310000000005					spinal cord compression
insulin isophane		True	1.555221					spinal cord disorder
insulin isophane		True	2.1786700000000003					syringomyelia
insulin isophane		True	1.3577860000000002					cerebral atrophy
insulin isophane		True	3.77529					cerebral calcification
insulin isophane		True	1.367614					cerebral ventricle dilatation
insulin isophane		True	9.000044					subdural hygroma
insulin isophane		True	1.38201					psychomotor hyperactivity
insulin isophane		True	9.000044					unresponsive to stimuli
insulin isophane		True	5.753848					neuralgia
insulin isophane		True	2.075999					dysphonia
insulin isophane		True	2.1786700000000003					terminal insomnia
insulin isophane		True	5.271187					brain injury
insulin isophane		True	7.059142					abortion
insulin isophane		True	2.516888					abortion missed
insulin isophane		True	4.352337					abortion spontaneous
insulin isophane		True	10.911136					abortion threatened
insulin isophane		True	4.019626000000001					foetal distress syndrome
insulin isophane		True	2.168555					foetal growth restriction
insulin isophane		True	17.442306					foetal macrosomia
insulin isophane		True	1.709486					breech presentation
insulin isophane		True	3.77529					foetal malposition
insulin isophane		True	3.77529					arrested labour
insulin isophane		True	2.1786700000000003					failed induction of labour
insulin isophane		True	3.024867					premature labour
insulin isophane		True	4.134026					threatened labour
insulin isophane		True	4.134026					haemorrhage in pregnancy
insulin isophane		True	3.948787					pre-eclampsia
insulin isophane		True	1.367614					large for dates baby
insulin isophane		True	5.177961					premature baby
insulin isophane		True	6.684268					small for dates baby
insulin isophane		True	9.000044					weight decrease neonatal
insulin isophane		True	5.753848					neonatal hypoxia
insulin isophane		True	3.77529					neonatal respiratory arrest
insulin isophane		True	28.84534					neonatal respiratory failure
insulin isophane		True	58.91992					immature respiratory system
insulin isophane		True	6.736295					neonatal aspiration
insulin isophane		True	2.1786700000000003					neonatal tachypnoea
insulin isophane		True	29.3334					respiratory disorder neonatal
insulin isophane		True	2.1786700000000003					transient tachypnoea of the newborn
insulin isophane		True	1.934662					neonatal respiratory distress syndrome
insulin isophane		True	2.1786700000000003					neonatal anuria
insulin isophane		True	8.58582					renal impairment neonatal
insulin isophane		True	2.1786700000000003					umbilical cord abnormality
insulin isophane		True	3.77529					umbilical cord around neck
insulin isophane		True	4.019626000000001					polyhydramnios
insulin isophane		True	3.77529					placenta praevia
insulin isophane		True	9.000044					suppressed lactation
insulin isophane		True	38.88201					high risk pregnancy
insulin isophane		True	3.595709					twin pregnancy
insulin isophane		True	3.77529					breast engorgement
insulin isophane		True	8.58582					labour pain
insulin isophane		True	1.737913					pregnancy
insulin isophane		True	2.1786700000000003					grief reaction
insulin isophane		True	1.081707					anxiety disorder
insulin isophane		True	3.77529					anxiety disorder due to a general medical condition
insulin isophane		True	8.081869999999999					stress
insulin isophane		True	2.075999					claustrophobia
insulin isophane		True	1.359656					fear
insulin isophane		True	2.756056					fear of disease
insulin isophane		True	1.049531					fear of eating
insulin isophane		True	2.1786700000000003					fear of falling
insulin isophane		True	2.948545					panic disorder
insulin isophane		True	1.827135					panic reaction
insulin isophane		True	8.58582					acute stress disorder
insulin isophane		True	2.7973280000000003					post-traumatic stress disorder
insulin isophane		True	2.7939070000000004					reading disorder
insulin isophane		True	2.1786700000000003					lack of spontaneous speech
insulin isophane		True	1.158799					screaming
insulin isophane		True	1.113789					depression
insulin isophane		True	1.353071					major depression
insulin isophane		True	3.163393					feeling guilty
insulin isophane		True	3.163393					dissociative disorder
insulin isophane		True	3.77529					confabulation
insulin isophane		True	2.1786700000000003					illogical thinking
insulin isophane		True	8.58582					bipolar ii disorder
insulin isophane		True	1.406438					bipolar disorder
insulin isophane		True	3.77529					constricted affect
insulin isophane		True	1.303654					anger
insulin isophane		True	1.854571					dysphoria
insulin isophane		True	1.100032					euphoric mood
insulin isophane		True	1.881187					frustration tolerance decreased
insulin isophane		True	1.367614					moaning
insulin isophane		True	2.055411					laziness
insulin isophane		True	4.134026					disinhibition
insulin isophane		True	5.753848					grandiosity
insulin isophane		True	8.58582					indifference
insulin isophane		True	3.77529					paranoid personality disorder
insulin isophane		True	1.14358					abnormal behaviour
insulin isophane		True	2.43252					staring
insulin isophane		True	1.19358					hyperventilation
insulin isophane		True	2.1786700000000003					psychiatric decompensation
insulin isophane		True	1.472655					throat tightness
insulin isophane		True	8.58582					trance
insulin isophane		True	1.345508					mental disorder
insulin isophane		True	1.091914					mental status changes
insulin isophane		True	1.245917					enuresis
insulin isophane		True	1.839698					alcoholism
insulin isophane		True	1.941062					tobacco abuse
insulin isophane		True	2.1786700000000003					psychotic disorder due to a general medical condition
insulin isophane		True	2.43252					schizoaffective disorder
insulin isophane		True	3.77529					schizophrenia
insulin isophane		True	8.58582					factitious disorder
insulin isophane		True	1.197475					self-injurious ideation
insulin isophane		True	4.500088					suicidal behaviour
insulin isophane		True	3.77529					drug abuse
insulin isophane		True	3.163393					bladder dilatation
insulin isophane		True	2.341163					bladder disorder
insulin isophane		True	1.22546					bladder obstruction
insulin isophane		True	1.555221					cystocele
insulin isophane		True	8.58582					vesical fistula
insulin isophane		True	8.58582					cystitis glandularis
insulin isophane		True	2.341787					cystitis noninfective
insulin isophane		True	1.669529					urinary tract obstruction
insulin isophane		True	1.38201					glomerulonephritis acute
insulin isophane		True	3.77529					glomerulonephritis proliferative
insulin isophane		True	2.1786700000000003					glomerulonephropathy
insulin isophane		True	1.935					nephropathy
insulin isophane		True	2.1489482					renal disorder
insulin isophane		True	1.3913734					renal failure
insulin isophane		True	1.12669					chronic kidney disease
insulin isophane		True	1.1249384999999998					renal impairment
insulin isophane		True	2.316591					azotaemia
insulin isophane		True	18.77529					renal hypertension
insulin isophane		True	1.076273					renal artery stenosis
insulin isophane		True	2.1786700000000003					renal artery thrombosis
insulin isophane		True	1.22546					ureteric stenosis
insulin isophane		True	8.58582					urethral discharge
insulin isophane		True	1.22546					bladder pain
insulin isophane		True	9.000044					bladder tamponade
insulin isophane		True	1.366418					micturition urgency
insulin isophane		True	1.0749689999999998					pollakiuria
insulin isophane		True	5.753848					albuminuria
insulin isophane		True	2.817018					glycosuria
insulin isophane		True	2.055411					haemoglobinuria
insulin isophane		True	2.43252					ketonuria
insulin isophane		True	1.070753					proteinuria
insulin isophane		True	8.58582					prostatism
insulin isophane		True	1.061283					nephrolithiasis
insulin isophane		True	1.049531					calculus bladder
insulin isophane		True	2.1786700000000003					kidney fibrosis
insulin isophane		True	1.667246					breast disorder
insulin isophane		True	2.190056					breast mass
insulin isophane		True	4.134026					nipple disorder
insulin isophane		True	4.3877					breast discharge
insulin isophane		True	1.945491					breast tenderness
insulin isophane		True	2.6667300000000003					nipple pain
insulin isophane		True	18.77529					cervix disorder
insulin isophane		True	8.58582					fallopian tube disorder
insulin isophane		True	5.0875770000000005					ovarian disorder
insulin isophane		True	1.38201					ovarian mass
insulin isophane		True	2.055411					penile oedema
insulin isophane		True	8.58582					scrotal haematocoele
insulin isophane		True	1.577604					benign prostatic hyperplasia
insulin isophane		True	1.38201					prostatic calcification
insulin isophane		True	1.149369					prostatomegaly
insulin isophane		True	5.0875770000000005					genital haemorrhage
insulin isophane		True	4.134026					genital ulceration
insulin isophane		True	1.38201					genital pain
insulin isophane		True	3.163393					testicular disorder
insulin isophane		True	1.38201					uterine prolapse
insulin isophane		True	3.77529					endometrial atrophy
insulin isophane		True	3.054645					endometriosis
insulin isophane		True	1.197475					uterine haemorrhage
insulin isophane		True	8.58582					uterine atony
insulin isophane		True	1.053923					vaginal haemorrhage
insulin isophane		True	2.1786700000000003					vulval ulceration
insulin isophane		True	1.0431310000000005					vaginal discharge
insulin isophane		True	3.77529					vulvovaginal erythema
insulin isophane		True	1.7973009999999998					vulvovaginal pruritus
insulin isophane		True	8.58582					vulvovaginal pain
insulin isophane		True	2.516888					bronchial disorder
insulin isophane		True	8.58582					bronchial wall thickening
insulin isophane		True	8.58582					bronchial oedema
insulin isophane		True	1.084335					bronchitis chronic
insulin isophane		True	1.359296					chronic obstructive pulmonary disease
insulin isophane		True	1.049531					pulmonary granuloma
insulin isophane		True	1.271636					atelectasis
insulin isophane		True	1.500827					emphysema
insulin isophane		True	1.50672					idiopathic pulmonary fibrosis
insulin isophane		True	5.753848					pulmonary calcification
insulin isophane		True	7.329246					pleural disorder
insulin isophane		True	1.167688					pleurisy
insulin isophane		True	18.77529					pulmonary artery thrombosis
insulin isophane		True	1.116144					pulmonary thrombosis
insulin isophane		True	1.667246					pulmonary vascular disorder
insulin isophane		True	8.58582					grunting
insulin isophane		True	1.38201					prolonged expiration
insulin isophane		True	2.341787					brain hypoxia
insulin isophane		True	1.770344					rhonchi
insulin isophane		True	3.77529					dependence on respirator
insulin isophane		True	1.232657					lung disorder
insulin isophane		True	1.5265080000000002					choking
insulin isophane		True	1.1291719999999998					rhinorrhoea
insulin isophane		True	1.669529					upper respiratory tract congestion
insulin isophane		True	1.0431310000000005					yawning
insulin isophane		True	2.1786700000000003					larynx irritation
insulin isophane		True	1.38201					laryngeal stenosis
insulin isophane		True	2.612739					nasal septum deviation
insulin isophane		True	2.1786700000000003					nasal septum perforation
insulin isophane		True	1.040933					sinus congestion
insulin isophane		True	1.667246					pharyngeal haemorrhage
insulin isophane		True	1.38201					pharyngeal inflammation
insulin isophane		True	2.055411					tonsillar disorder
insulin isophane		True	2.516888					tonsillar hypertrophy
insulin isophane		True	4.134026					tracheal disorder
insulin isophane		True	4.657994					hyperkeratosis
insulin isophane		True	8.58582					xeroderma
insulin isophane		True	3.77529					keloid scar
insulin isophane		True	1.070729					skin hypertrophy
insulin isophane		True	3.77529					skin striae
insulin isophane		True	8.58582					excessive skin
insulin isophane		True	1.863344					scab
insulin isophane		True	1.52786					skin discolouration
insulin isophane		True	1.709486					skin discomfort
insulin isophane		True	1.1524329999999998					skin disorder
insulin isophane		True	5.269764					skin fragility
insulin isophane		True	1.139753					skin odour abnormal
insulin isophane		True	1.014564					skin tightness
insulin isophane		True	5.753848					intertrigo
insulin isophane		True	4.134026					neurodermatitis
insulin isophane		True	1.38201					perivascular dermatitis
insulin isophane		True	2.756056					stasis dermatitis
insulin isophane		True	1.38201					granuloma annulare
insulin isophane		True	1.38201					erythema annulare
insulin isophane		True	3.77529					guttate psoriasis
insulin isophane		True	2.175375					decubitus ulcer
insulin isophane		True	8.58582					melanoderma
insulin isophane		True	1.050722					skin hyperpigmentation
insulin isophane		True	2.1786700000000003					skin hypopigmentation
insulin isophane		True	1.138556					skin mass
insulin isophane		True	2.7630980000000003					skin ulcer
insulin isophane		True	9.000044					varicose ulceration
insulin isophane		True	2.1786700000000003					alopecia areata
insulin isophane		True	8.58582					alopecia universalis
insulin isophane		True	2.129043					hypotrichosis
insulin isophane		True	3.073062					hypertrichosis
insulin isophane		True	1.38201					nail dystrophy
insulin isophane		True	8.58582					nail hypertrophy
insulin isophane		True	2.1786700000000003					ingrown hair
insulin isophane		True	3.163393					piloerection
insulin isophane		True	1.197475					rosacea
insulin isophane		True	6.021241					dry gangrene
insulin isophane		True	1.883425					vasodilatation
insulin isophane		True	3.77529					spider vein
insulin isophane		True	1.22546					rash
insulin isophane		True	8.58582					learning disability
insulin isophane		True	1.180288					aneurysm
insulin isophane		True	1.440541					aortic occlusion
insulin isophane		True	1.231754					aortic stenosis
insulin isophane		True	1.709486					arterial insufficiency
insulin isophane		True	2.943965					arterial occlusive disease
insulin isophane		True	1.340404					arteriosclerosis
insulin isophane		True	1.860954					infarction
insulin isophane		True	18.77529					steal syndrome
insulin isophane		True	1.667246					vascular insufficiency
insulin isophane		True	4.672808					vascular occlusion
insulin isophane		True	3.052561					peripheral venous disease
insulin isophane		True	1.1816140000000002					venous occlusion
insulin isophane		True	18.77529					peripheral artery stenosis
insulin isophane		True	1.12669					peripheral artery occlusion
insulin isophane		True	2.6667300000000003					peripheral arterial occlusive disease
insulin isophane		True	1.915899					peripheral ischaemia
insulin isophane		True	7.236888					poor peripheral circulation
insulin isophane		True	1.372576					thrombosis
insulin isophane		True	1.238442					deep vein thrombosis
insulin isophane		True	8.58582					iliac artery embolism
insulin isophane		True	3.77529					subclavian artery thrombosis
insulin isophane		True	2.0302670000000003					thrombophlebitis
insulin isophane		True	2.075999					vena cava thrombosis
insulin isophane		True	2.354546					angiopathy
insulin isophane		True	18.77529					arterial disorder
insulin isophane		True	3.595709					capillary disorder
insulin isophane		True	8.58582					macroangiopathy
insulin isophane		True	15.936464					neovascularisation
insulin isophane		True	1.854571					poor venous access
insulin isophane		True	1.770982					vascular calcification
insulin isophane		True	8.58582					vascular fragility
insulin isophane		True	3.77529					vein discolouration
insulin isophane		True	3.088114					vein disorder
insulin isophane		True	1.94971					peripheral vascular disorder
insulin isophane		True	1.049531					arteriovenous fistula
insulin isophane		True	5.269764					arterial haemorrhage
insulin isophane		True	1.040574					haemorrhage
insulin isophane		True	1.197475					malignant hypertension
insulin isophane		True	1.5525477					hypertension
insulin isophane		True	3.77529					bleeding varicose vein
insulin isophane		True	8.58582					thrombosed varicose vein
insulin isophane		True	2.985302					varicose vein
insulin isophane		True	1.38201					monoclonal gammopathy
insulin isophane		True	8.58582					metastatic lymphoma
insulin isophane		True	2.1786700000000003					hyperglycaemic seizure
insulin isophane		True	2.6667300000000003					hyperglycaemic unconsciousness
insulin isophane		True	2.6667300000000003					cystoid macular oedema
insulin isophane		True	8.58582					glassy eyes
insulin isophane		True	2.1786700000000003					age-related macular degeneration
insulin isophane		True	3.408467					device related sepsis
insulin isophane		True	1.50672					incorrect dose administered by device
insulin isophane		True	4.134026					chronic hepatitis c
insulin isophane		True	2.516888					infectious pleural effusion
insulin isophane		True	8.58582					skin wound
insulin isophane		True	1.38201					substance-induced psychotic disorder
insulin isophane		True	3.77529					vertebral artery dissection
insulin isophane		True	3.77529					use of accessory respiratory muscles
insulin isophane		True	3.77529					decreased vibratory sense
insulin isophane		True	2.2668					bone loss
insulin isophane		True	1.38201					white matter lesion
insulin isophane		True	1.367614					vertebral foraminal stenosis
insulin isophane		True	3.77529					bone deformity
insulin isophane		True	1.854877					premature delivery
insulin isophane		True	3.052561					low birth weight baby
insulin isophane		True	3.595709					psychological trauma
insulin isophane		True	8.58582					plasma cell myeloma recurrent
insulin isophane		True	1.38201					infusion site bruising
insulin isophane		True	2.1786700000000003					rectal adenocarcinoma
insulin isophane		True	1.440541					cholangiocarcinoma
insulin isophane		True	3.77529					pneumonia pseudomonal
insulin isophane		True	5.753848					bone contusion
insulin isophane		True	3.77529					cerebrospinal fluid leakage
insulin isophane		True	9.000044					intentional underdose
insulin isophane		True	2.516888					aspergillus infection
insulin isophane		True	8.58582					incorrect product formulation administered
insulin isophane		True	3.77529					product packaging confusion
dimethyl sulfoxide		True	5.763262					bradycardia
dimethyl sulfoxide		True	1.38968					atrial fibrillation
dimethyl sulfoxide		True	2.119423					dizziness
dimethyl sulfoxide		True	2.1861					presyncope
dimethyl sulfoxide		True	2.1861					tinnitus
dimethyl sulfoxide		True	3.78229					cataract
dimethyl sulfoxide		True	3.78229					mydriasis
dimethyl sulfoxide		True	8.59188					blindness transient
dimethyl sulfoxide		True	18.78229					abdominal pain lower
dimethyl sulfoxide		True	8.59188					anal incontinence
dimethyl sulfoxide		True	2.1861					pelvic pain
dimethyl sulfoxide		True	8.59188					oropharyngeal pain
dimethyl sulfoxide		True	18.78229					infusion related reaction
dimethyl sulfoxide		True	8.59188					no adverse event
dimethyl sulfoxide		True	1.680738					malaise
dimethyl sulfoxide		True	1.720377					chills
dimethyl sulfoxide		True	1.38968					feeling cold
dimethyl sulfoxide		True	2.354906					condition aggravated
dimethyl sulfoxide		True	3.78229					influenza like illness
dimethyl sulfoxide		True	8.59188					capillary leak syndrome
dimethyl sulfoxide		True	8.59188					discomfort
dimethyl sulfoxide		True	2.1861					impaired healing
dimethyl sulfoxide		True	8.59188					anaphylactic reaction
dimethyl sulfoxide		True	8.59188					systemic lupus erythematosus
dimethyl sulfoxide		True	3.78229					fungal infection
dimethyl sulfoxide		True	3.78229					hip fracture
dimethyl sulfoxide		True	18.78229					product administration error
dimethyl sulfoxide		True	8.59188					incorrect route of product administration
dimethyl sulfoxide		True	8.030749					medication error
dimethyl sulfoxide		True	1.236578					decreased appetite
dimethyl sulfoxide		True	3.78229					osteonecrosis
dimethyl sulfoxide		True	3.78229					pain in jaw
dimethyl sulfoxide		True	4.143955					muscle spasms
dimethyl sulfoxide		True	2.1861					malignant neoplasm progression
dimethyl sulfoxide		True	3.78229					cerebral infarction
dimethyl sulfoxide		True	3.78229					encephalopathy
dimethyl sulfoxide		True	1.57099					headache
dimethyl sulfoxide		True	3.78229					migraine
dimethyl sulfoxide		True	8.59188					dyskinesia
dimethyl sulfoxide		True	3.173675					loss of consciousness
dimethyl sulfoxide		True	10.407034					somnolence
dimethyl sulfoxide		True	8.59188					nervous system disorder
dimethyl sulfoxide		True	18.78229					burning sensation
dimethyl sulfoxide		True	1.38968					urinary incontinence
dimethyl sulfoxide		True	8.59188					tonic convulsion
dimethyl sulfoxide		True	8.59188					substance abuse
dimethyl sulfoxide		True	48.91243					oliguria
dimethyl sulfoxide		True	2.354906					renal failure
dimethyl sulfoxide		True	18.78229					bladder pain
dimethyl sulfoxide		True	19.143955					pollakiuria
dimethyl sulfoxide		True	5.763262					urinary retention
dimethyl sulfoxide		True	8.59188					urine flow decreased
dimethyl sulfoxide		True	18.78229					chromaturia
dimethyl sulfoxide		True	2.1861					haematuria
dimethyl sulfoxide		True	3.78229					renal pain
dimethyl sulfoxide		True	29.437732					respiratory depression
dimethyl sulfoxide		True	8.59188					tachypnoea
dimethyl sulfoxide		True	1.38968					productive cough
dimethyl sulfoxide		True	8.59188					nasal congestion
dimethyl sulfoxide		True	1.060736					pruritus
dimethyl sulfoxide		True	2.1861					pruritus generalised
dimethyl sulfoxide		True	8.59188					haemodynamic instability
miglustat		True	3.77643	Not found	False	[]		iron deficiency anaemia
miglustat		True	3.800704	Not found	False	[]		pancytopenia
miglustat		True	8.5868	Not found	False	[]		blood disorder
miglustat		True	1.227255	Not found	False	[]		jaundice
miglustat		True	2.17987	Not found	False	[]		lymphoma
miglustat		True	8.5868	Not found	False	[]		b-cell lymphoma
miglustat		True	3.165054	Not found	False	[]		hepatosplenomegaly
miglustat		True	11.39684	Not found	False	[]		splenomegaly
miglustat		True	2.17987	Not found	False	[]		lymphopenia
miglustat		True	1.4548990000000002	Not found	False	[]		neutropenia
miglustat		True	1.377606	Not found	False	[]		cardiac arrest
miglustat		True	3.597723	Not found	False	[]		sudden death
miglustat		True	4.294922	Not found	False	[]		cyanosis
miglustat		True	8.5868	Not found	False	[]		cardiopulmonary failure
miglustat		True	3.77643	Not found	False	[]		ear infection
miglustat		True	1.38325	Not found	False	[]		deafness
miglustat		True	1.38325	Not found	False	[]		amenorrhoea
miglustat		True	2.17987	Not found	False	[]		hyperglycaemia
miglustat		True	1.6694170000000002	Not found	False	[]		hypoglycaemia
miglustat		True	3.77643	Not found	False	[]		eye infection
miglustat		True	7.331318	Not found	False	[]		eye movement disorder
miglustat		True	2.17987	Not found	False	[]		proctalgia
miglustat		True	3.77643	Not found	False	[]		large intestine polyp
miglustat		True	8.5868	Not found	False	[]		gastrointestinal tract adenoma
miglustat		True	8.5868	Not found	False	[]		anal fistula
miglustat		True	2.51859	Not found	False	[]		haematochezia
miglustat		True	1.38325	Not found	False	[]		clostridium difficile colitis
miglustat		True	8.5868	Not found	False	[]		dysentery
miglustat		True	6.8111630000000005	Not found	False	[]		crohn's disease
miglustat		True	8.5868	Not found	False	[]		gastrointestinal inflammation
miglustat		True	3.77643	Not found	False	[]		inflammatory bowel disease
miglustat		True	3.77643	Not found	False	[]		diarrhoea haemorrhagic
miglustat		True	1.248128	Not found	False	[]		gastrooesophageal reflux disease
miglustat		True	9.001433	Not found	False	[]		irritable bowel syndrome
miglustat		True	10.070243	Not found	False	[]		dysphagia
miglustat		True	8.5868	Not found	False	[]		ileus
miglustat		True	4.294922	Not found	False	[]		intestinal obstruction
miglustat		True	8.5868	Not found	False	[]		volvulus
miglustat		True	18.77643	Not found	False	[]		intestinal perforation
miglustat		True	3.77643	Not found	False	[]		lactose intolerance
miglustat		True	8.5868	Not found	False	[]		short-bowel syndrome
miglustat		True	3.410818	Not found	False	[]		salivary hypersecretion
miglustat		True	2.6688150000000004	Not found	False	[]		infusion related reaction
miglustat		True	1.38325	Not found	False	[]		hyperthermia
miglustat		True	2.356565	Not found	False	[]		pyrexia
miglustat		True	28.84654	Not found	False	[]		decreased activity
miglustat		True	3.77643	Not found	False	[]		feeling of body temperature change
miglustat		True	2.17987	Not found	False	[]		hunger
miglustat		True	8.5868	Not found	False	[]		thirst
miglustat		True	1.508906	Not found	False	[]		gait inability
miglustat		True	148.96859	Not found	False	[]		concomitant disease aggravated
miglustat		True	9.037898	Not found	False	[]		condition aggravated
miglustat		True	18.959233	Not found	False	[]		disease progression
miglustat		True	4.506581	Not found	False	[]		general physical health deterioration
miglustat		True	2.057145	Not found	False	[]		multiple organ dysfunction syndrome
miglustat		True	1.227255	Not found	False	[]		night sweats
miglustat		True	8.5868	Not found	False	[]		organ failure
miglustat		True	8.5868	Not found	False	[]		mass
miglustat		True	3.77643	Not found	False	[]		ulcer
miglustat		True	1.38325	Not found	False	[]		cholelithiasis
miglustat		True	8.5868	Not found	False	[]		asterixis
miglustat		True	9.294922	Not found	False	[]		hepatomegaly
miglustat		True	3.77643	Not found	False	[]		hepatocellular injury
miglustat		True	3.77643	Not found	False	[]		hepatic cancer
miglustat		True	3.77643	Not found	False	[]		dermatomyositis
miglustat		True	8.5868	Not found	False	[]		nosocomial infection
miglustat		True	3.77643	Not found	False	[]		escherichia urinary tract infection
miglustat		True	8.5868	Not found	False	[]		streptococcal infection
miglustat		True	8.5868	Not found	False	[]		localised infection
miglustat		True	44.220098	Not found	False	[]		respiratory tract infection
miglustat		True	4.76097	Not found	False	[]		pneumonia
miglustat		True	6.738115	Not found	False	[]		lower respiratory tract infection
miglustat		True	5.089796	Not found	False	[]		lung infection
miglustat		True	1.38325	Not found	False	[]		bacteraemia
miglustat		True	2.615145	Not found	False	[]		sepsis
miglustat		True	8.5868	Not found	False	[]		septic embolus
miglustat		True	4.294922	Not found	False	[]		septic shock
miglustat		True	4.008751999999999	Not found	False	[]		upper respiratory tract infection
miglustat		True	8.5868	Not found	False	[]		mycobacterium avium complex infection
