## Supplementary material for "Distilling a High Precision Drug Adverse Effect Benchmark Using Wikipedia’s Wisdom of the Crowd": Distilled drug-ADE list: distilled drug-ADEs.csv (part 55 of 71)

drug	sider	offsides	prr_lb	wiki_status	wiki_indication	wiki_freq	wiki_term	ADE
miglustat		True	4.294922	Not found	False	[]		viral infection
miglustat		True	3.77643	Not found	False	[]		pathological fracture
miglustat		True	3.77643	Not found	False	[]		ligament sprain
miglustat		True	3.597723	Not found	False	[]		foot fracture
miglustat		True	2.057145	Not found	False	[]		hip fracture
miglustat		True	2.17987	Not found	False	[]		spinal compression fracture
miglustat		True	8.5868	Not found	False	[]		asphyxia
miglustat		True	1.110715	Not found	False	[]		fall
miglustat		True	8.5868	Not found	False	[]		burns second degree
miglustat		True	9.001433	Not found	False	[]		incorrect drug administration rate
miglustat		True	18.77643	Not found	False	[]		procedural complication
miglustat		True	3.77643	Not found	False	[]		lactic acidosis
miglustat		True	19.595275	Not found	False	[]		respiratory failure
miglustat		True	3.77643	Not found	False	[]		appetite disorder
miglustat		True	3.77643	Not found	False	[]		diet refusal
miglustat		True	3.77643	Not found	False	[]		feeding disorder
miglustat		True	28.84654	Not found	False	[]		osteolysis
miglustat		True	6.023396	Not found	False	[]		osteopenia
miglustat		True	2.17987	Not found	False	[]		electrolyte imbalance
miglustat		True	8.5868	Not found	False	[]		fluid intake reduced
miglustat		True	2.001593	Not found	False	[]		dehydration
miglustat		True	1.38325	Not found	False	[]		bone disorder
miglustat		True	28.84654	Not found	False	[]		bone lesion
miglustat		True	2.7584660000000003	Not found	False	[]		osteonecrosis
miglustat		True	8.834044	Not found	False	[]		bone pain
miglustat		True	4.13563	Not found	False	[]		fibromyalgia
miglustat		True	9.001433	Not found	False	[]		muscle atrophy
miglustat		True	2.057145	Not found	False	[]		hypertonia
miglustat		True	1.227255	Not found	False	[]		hypotonia
miglustat		True	5.755369	Not found	False	[]		muscle spasticity
miglustat		True	4.13563	Not found	False	[]		intervertebral disc protrusion
miglustat		True	44.220098	Not found	False	[]		growth retardation
miglustat		True	8.5868	Not found	False	[]		astrocytoma
miglustat		True	3.597723	Not found	False	[]		transient ischaemic attack
miglustat		True	28.84654	Not found	False	[]		demyelination
miglustat		True	1.38325	Not found	False	[]		brain oedema
miglustat		True	9.369813	Not found	False	[]		dementia
miglustat		True	1.4548990000000002	Not found	False	[]		disturbance in attention
miglustat		True	2.343899	Not found	False	[]		mental impairment
miglustat		True	1.0453610000000002	Not found	False	[]		dyskinesia
miglustat		True	2.17987	Not found	False	[]		hypokinesia
miglustat		True	18.77643	Not found	False	[]		stereotypy
miglustat		True	15.938367	Not found	False	[]		dystonia
miglustat		True	3.77643	Not found	False	[]		hemiplegia
miglustat		True	8.5868	Not found	False	[]		paresis
miglustat		True	2.343899	Not found	False	[]		parkinson's disease
miglustat		True	2.51859	Not found	False	[]		parkinsonism
miglustat		True	9.001433	Not found	False	[]		hyperreflexia
miglustat		True	1.4423180000000002	Not found	False	[]		coordination abnormal
miglustat		True	3.2453200000000004	Not found	False	[]		aphasia
miglustat		True	8.5868	Not found	False	[]		apraxia
miglustat		True	15.938367	Not found	False	[]		motor dysfunction
miglustat		True	2.17987	Not found	False	[]		clonus
miglustat		True	2.078134	Not found	False	[]		disorientation
miglustat		True	6.51011	Not found	False	[]		myoclonus
miglustat		True	59.238115	Not found	False	[]		neurological decompensation
miglustat		True	1.227255	Not found	False	[]		restlessness
miglustat		True	4.294922	Not found	False	[]		dysphonia
miglustat		True	5.755369	Not found	False	[]		logorrhoea
miglustat		True	2.79734	Not found	False	[]		speech disorder
miglustat		True	3.77643	Not found	False	[]		speech disorder developmental
miglustat		True	28.84654	Not found	False	[]		demyelinating polyneuropathy
miglustat		True	1.38325	Not found	False	[]		carpal tunnel syndrome
miglustat		True	24.165054	Not found	False	[]		peripheral sensory neuropathy
miglustat		True	4.13563	Not found	False	[]		generalised tonic-clonic seizure
miglustat		True	2.17987	Not found	False	[]		focal dyscognitive seizures
miglustat		True	11.393723	Not found	False	[]		epilepsy
miglustat		True	9.001433	Not found	False	[]		myoclonic epilepsy
miglustat		True	3.77643	Not found	False	[]		partial seizures
miglustat		True	4.212072	Not found	False	[]		status epilepticus
miglustat		True	18.77643	Not found	False	[]		tonic convulsion
miglustat		True	3.77643	Not found	False	[]		sleep apnoea syndrome
miglustat		True	8.5868	Not found	False	[]		brain injury
miglustat		True	18.77643	Not found	False	[]		cerebellar atrophy
miglustat		True	9.18526	Not found	False	[]		cerebral atrophy
miglustat		True	3.165054	Not found	False	[]		communication disorder
miglustat		True	1.0641500000000002	Not found	False	[]		hallucination
miglustat		True	2.51859	Not found	False	[]		hallucination, visual
miglustat		True	1.4423180000000002	Not found	False	[]		mood altered
miglustat		True	3.77643	Not found	False	[]		affective disorder
miglustat		True	5.271667	Not found	False	[]		apathy
miglustat		True	1.367936	Not found	False	[]		aggression
miglustat		True	2.17987	Not found	False	[]		psychiatric symptom
miglustat		True	2.17987	Not found	False	[]		enuresis
miglustat		True	3.77643	Not found	False	[]		schizophrenia
miglustat		True	1.711244	Not found	False	[]		erectile dysfunction
miglustat		True	1.0453610000000002	Not found	False	[]		sleep disorder
miglustat		True	2.51859	Not found	False	[]		menorrhagia
miglustat		True	9.001433	Not found	False	[]		bronchial obstruction
miglustat		True	11.775931	Not found	False	[]		pneumonia aspiration
miglustat		True	3.165054	Not found	False	[]		interstitial lung disease
miglustat		True	2.17987	Not found	False	[]		lung infiltration
miglustat		True	8.5868	Not found	False	[]		acute respiratory distress syndrome
miglustat		True	4.13563	Not found	False	[]		apnoea
miglustat		True	1.508906	Not found	False	[]		respiratory arrest
miglustat		True	6.023396	Not found	False	[]		respiratory distress
miglustat		True	1.711244	Not found	False	[]		hypoxia
miglustat		True	1.22387	Not found	False	[]		cough
miglustat		True	14.088699	Not found	False	[]		increased bronchial secretion
miglustat		True	9.001433	Not found	False	[]		acute respiratory failure
miglustat		True	8.5868	Not found	False	[]		respiration abnormal
miglustat		True	29.18526	Not found	False	[]		aspiration
miglustat		True	1.227255	Not found	False	[]		lung disorder
miglustat		True	11.39684	Not found	False	[]		respiratory disorder
miglustat		True	5.755369	Not found	False	[]		increased upper airway secretion
miglustat		True	8.5868	Not found	False	[]		laryngospasm
miglustat		True	6.023396	Not found	False	[]		epistaxis
miglustat		True	3.77643	Not found	False	[]		pharyngeal disorder
miglustat		True	1.051339	Not found	False	[]		dry skin
miglustat		True	18.77643	Not found	False	[]		scab
miglustat		True	1.227255	Not found	False	[]		skin lesion
miglustat		True	3.77643	Not found	False	[]		dermatitis
miglustat		True	1.38325	Not found	False	[]		decubitus ulcer
miglustat		True	8.5868	Not found	False	[]		hypertrichosis
miglustat		True	3.77643	Not found	False	[]		onychoclasis
miglustat		True	2.001593	Not found	False	[]		off label use
miglustat		True	3.77643	Not found	False	[]		haemodynamic instability
miglustat		True	8.5868	Not found	False	[]		functional gastrointestinal disorder
miglustat		True	8.5868	Not found	False	[]		spinal pain
kaolin		True	8.59926					coagulopathy
kaolin		True	48.92201					disseminated intravascular coagulation
kaolin		True	1.733796					thrombocytopenia
kaolin		True	3.79084					lymphadenopathy
kaolin		True	8.59926					leukocytosis
kaolin		True	1.39906					febrile neutropenia
kaolin		True	2.540401					atrial fibrillation
kaolin		True	1.39906					cardiac arrest
kaolin		True	8.59926					cardiac valve disease
kaolin		True	1.39906					cardiomegaly
kaolin		True	9.019149					left ventricular dysfunction
kaolin		True	18.79084					ventricular dysfunction
kaolin		True	11.858074					hypoglycaemia
kaolin		True	5.774817					haematemesis
kaolin		True	48.92201					gastroenteritis
kaolin		True	2.087202					diarrhoea
kaolin		True	48.92201					ileus paralytic
kaolin		True	3.79084					abdominal distension
kaolin		True	8.59926					abdominal discomfort
kaolin		True	3.79084					retching
kaolin		True	1.1695410000000002					vomiting
kaolin		True	18.79084					decreased activity
kaolin		True	4.156158					lethargy
kaolin		True	1.39906					feeling abnormal
kaolin		True	1.39906					disease progression
kaolin		True	8.59926					gallbladder disorder
kaolin		True	24.186324					hepatotoxicity
kaolin		True	28.86184					clostridial infection
kaolin		True	9.019149					infection
kaolin		True	9.502222					sepsis
kaolin		True	2.540401					urinary tract infection
kaolin		True	2.19517					rib fracture
kaolin		True	8.59926					brain herniation
kaolin		True	8.59926					medication error
kaolin		True	19.156158					overdose
kaolin		True	48.92201					metabolic acidosis
kaolin		True	3.838313					dehydration
kaolin		True	24.186324					rhabdomyolysis
kaolin		True	2.19517					transient ischaemic attack
kaolin		True	1.074555					headache
kaolin		True	8.59926					dystonia
kaolin		True	18.79084					altered state of consciousness
kaolin		True	3.79084					hallucination
kaolin		True	8.59926					intentional product misuse
kaolin		True	9.019149					renal disorder
kaolin		True	2.10573					renal failure
kaolin		True	5.774817					haematuria
kaolin		True	3.79084					rales
kaolin		True	8.59926					epistaxis
kaolin		True	3.79084					swelling face
kaolin		True	1.5371940000000002					hypotension
kaolin		True	3.79084					haemorrhage
c1 esterase inhibitor		True	3.77566					microcytic anaemia
c1 esterase inhibitor		True	1.38241					increased tendency to bruise
c1 esterase inhibitor		True	8.58614					b-cell lymphoma
c1 esterase inhibitor		True	5.754341999999999					lymphoedema
c1 esterase inhibitor		True	5.754341999999999					bundle branch block right
c1 esterase inhibitor		True	8.58614					supraventricular extrasystoles
c1 esterase inhibitor		True	2.17906					sudden cardiac death
c1 esterase inhibitor		True	1.050118					ventricular extrasystoles
c1 esterase inhibitor		True	1.38241					intracardiac thrombus
c1 esterase inhibitor		True	1.434555					syncope
c1 esterase inhibitor		True	2.17906					patent ductus arteriosus
c1 esterase inhibitor		True	1.226804					chest discomfort
c1 esterase inhibitor		True	1.082546					chest pain
c1 esterase inhibitor		True	61.962404					localised oedema
c1 esterase inhibitor		True	1.178566					oedema peripheral
c1 esterase inhibitor		True	1.38241					atrial septal defect
c1 esterase inhibitor		True	19.568132					peripheral swelling
c1 esterase inhibitor		True	576.6826					hereditary angioedema
c1 esterase inhibitor		True	8.58614					motion sickness
c1 esterase inhibitor		True	5.754341999999999					otitis media
c1 esterase inhibitor		True	1.710057					menstruation delayed
c1 esterase inhibitor		True	9.000495					gestational diabetes
c1 esterase inhibitor		True	3.77566					pituitary tumour
c1 esterase inhibitor		True	1.38241					goitre
c1 esterase inhibitor		True	5.754341999999999					thyroid cancer
c1 esterase inhibitor		True	2.17906					thyroid neoplasm
c1 esterase inhibitor		True	2.53559					eye swelling
c1 esterase inhibitor		True	1.38241					eye discharge
c1 esterase inhibitor		True	2.17906					eye inflammation
c1 esterase inhibitor		True	1.38241					blindness transient
c1 esterase inhibitor		True	8.58614					metamorphopsia
c1 esterase inhibitor		True	2.17906					abdominal hernia
c1 esterase inhibitor		True	1.38241					dental caries
c1 esterase inhibitor		True	13.415306					tooth abscess
c1 esterase inhibitor		True	2.51744					tooth infection
c1 esterase inhibitor		True	8.58614					diverticulum intestinal
c1 esterase inhibitor		True	1.832621					pancreatitis
c1 esterase inhibitor		True	1.226043					pancreatitis acute
c1 esterase inhibitor		True	8.58614					pancreatitis chronic
c1 esterase inhibitor		True	18.77566					sphincter of oddi dysfunction
c1 esterase inhibitor		True	1.082646					gastrointestinal disorder
c1 esterase inhibitor		True	12.570186					gastrointestinal oedema
c1 esterase inhibitor		True	1.710057					gastroenteritis
c1 esterase inhibitor		True	8.58614					oesophageal candidiasis
c1 esterase inhibitor		True	6.02194					colitis ischaemic
c1 esterase inhibitor		True	1.855874					gastritis
c1 esterase inhibitor		True	2.055974					oesophagitis
c1 esterase inhibitor		True	8.58614					abdominal mass
c1 esterase inhibitor		True	7.041254					abdominal distension
c1 esterase inhibitor		True	1.850432					abdominal pain
c1 esterase inhibitor		True	18.77566					abdominal symptom
c1 esterase inhibitor		True	3.77566					vomiting projectile
c1 esterase inhibitor		True	2.076692					ileus
c1 esterase inhibitor		True	8.58614					gastrointestinal ulcer haemorrhage
c1 esterase inhibitor		True	5.754341999999999					peptic ulcer
c1 esterase inhibitor		True	18.77566					lip blister
c1 esterase inhibitor		True	5.306611					lip swelling
c1 esterase inhibitor		True	3.073728					pharyngitis
c1 esterase inhibitor		True	3.77566					lip pain
c1 esterase inhibitor		True	8.58614					aphthous ulcer
c1 esterase inhibitor		True	2.51744					mouth ulceration
c1 esterase inhibitor		True	3.77566					retroperitoneal haemorrhage
c1 esterase inhibitor		True	3.77566					tongue biting
c1 esterase inhibitor		True	6.502923					swollen tongue
c1 esterase inhibitor		True	3.77566					tongue oedema
c1 esterase inhibitor		True	28.84573					catheter site erythema
c1 esterase inhibitor		True	9.000495					catheter site infection
c1 esterase inhibitor		True	19.134546					catheter site pain
c1 esterase inhibitor		True	3.77566					catheter site swelling
c1 esterase inhibitor		True	7.042541					infusion related reaction
c1 esterase inhibitor		True	2.51744					infusion site erythema
c1 esterase inhibitor		True	3.163932					infusion site extravasation
c1 esterase inhibitor		True	3.77566					infusion site haemorrhage
c1 esterase inhibitor		True	3.77566					injection site infection
c1 esterase inhibitor		True	2.17906					injection site paraesthesia
c1 esterase inhibitor		True	3.77566					adhesion
c1 esterase inhibitor		True	3.796033					condition aggravated
c1 esterase inhibitor		True	8.226385					swelling
c1 esterase inhibitor		True	2.607896					unevaluable event
c1 esterase inhibitor		True	1.441118					hernia
c1 esterase inhibitor		True	1.38241					facial pain
c1 esterase inhibitor		True	8.58614					flank pain
c1 esterase inhibitor		True	2.17906					product storage error
c1 esterase inhibitor		True	3.163932					cyst
c1 esterase inhibitor		True	1.226043					mass
c1 esterase inhibitor		True	1.226043					gallbladder disorder
c1 esterase inhibitor		True	8.58614					gallbladder hypofunction
c1 esterase inhibitor		True	9.000495					hepatitis b
c1 esterase inhibitor		True	3.77566					hepatitis acute
c1 esterase inhibitor		True	1.320965					asthma
c1 esterase inhibitor		True	8.58614					type iii immune complex mediated reaction
c1 esterase inhibitor		True	3.77566					food allergy
c1 esterase inhibitor		True	1.333934					anaphylactic reaction
c1 esterase inhibitor		True	35.005194					angioedema
c1 esterase inhibitor		True	92.726623					laryngeal oedema
c1 esterase inhibitor		True	1.050118					systemic lupus erythematosus
c1 esterase inhibitor		True	3.77566					bacillus infection
c1 esterase inhibitor		True	3.798776					bacterial infection
c1 esterase inhibitor		True	1.127526					cellulitis
c1 esterase inhibitor		True	14.087672					enterococcal infection
c1 esterase inhibitor		True	3.77566					enterococcal sepsis
c1 esterase inhibitor		True	1.38241					helicobacter infection
c1 esterase inhibitor		True	1.38241					staphylococcal bacteraemia
c1 esterase inhibitor		True	2.04465					staphylococcal infection
c1 esterase inhibitor		True	8.015972					staphylococcal sepsis
c1 esterase inhibitor		True	3.163932					pharyngitis streptococcal
c1 esterase inhibitor		True	3.163932					streptococcal infection
c1 esterase inhibitor		True	8.58614					candida sepsis
c1 esterase inhibitor		True	2.51744					candida infection
c1 esterase inhibitor		True	8.58614					arthritis infective
c1 esterase inhibitor		True	2.17906					osteomyelitis
c1 esterase inhibitor		True	8.58614					breast abscess
c1 esterase inhibitor		True	26.116405					device related infection
c1 esterase inhibitor		True	3.77566					postoperative wound infection
c1 esterase inhibitor		True	2.104819					respiratory tract infection
c1 esterase inhibitor		True	1.552402					bronchitis
c1 esterase inhibitor		True	1.184706					pneumonia
c1 esterase inhibitor		True	2.51744					bacteraemia
c1 esterase inhibitor		True	1.5068549999999998					sepsis
c1 esterase inhibitor		True	8.58614					infected skin ulcer
c1 esterase inhibitor		True	1.38241					subcutaneous abscess
c1 esterase inhibitor		True	3.77566					acute sinusitis
c1 esterase inhibitor		True	1.20462					nasopharyngitis
c1 esterase inhibitor		True	1.988983					sinusitis
c1 esterase inhibitor		True	1.050118					kidney infection
c1 esterase inhibitor		True	1.656494					urinary tract infection
c1 esterase inhibitor		True	1.38241					cytomegalovirus infection
c1 esterase inhibitor		True	1.38241					joint dislocation
c1 esterase inhibitor		True	8.58614					meniscus injury
c1 esterase inhibitor		True	3.596362					foot fracture
c1 esterase inhibitor		True	3.163932					pelvic fracture
c1 esterase inhibitor		True	2.17906					facial bones fracture
c1 esterase inhibitor		True	2.17906					spinal fracture
c1 esterase inhibitor		True	1.38241					hand fracture
c1 esterase inhibitor		True	1.050118					upper limb fracture
c1 esterase inhibitor		True	3.77566					ligament rupture
c1 esterase inhibitor		True	8.58614					animal bite
c1 esterase inhibitor		True	4.134546					arthropod bite
c1 esterase inhibitor		True	1.441118					skin laceration
c1 esterase inhibitor		True	2.612963					road traffic accident
c1 esterase inhibitor		True	2.17906					thermal burn
c1 esterase inhibitor		True	4.595087					product dose omission
c1 esterase inhibitor		True	38.241726					inappropriate schedule of product administration
c1 esterase inhibitor		True	1.143927					incorrect dose administered
c1 esterase inhibitor		True	4.883091					incorrect product administration duration
c1 esterase inhibitor		True	17.443115					incorrect drug administration rate
c1 esterase inhibitor		True	3.798776					underdose
c1 esterase inhibitor		True	1.221557					wrong technique in product usage process
c1 esterase inhibitor		True	1.710057					product prescribing error
c1 esterase inhibitor		True	5.948401					complication associated with device
c1 esterase inhibitor		True	3.77566					incision site haemorrhage
c1 esterase inhibitor		True	1.667951					procedural complication
c1 esterase inhibitor		True	3.77566					seroma
c1 esterase inhibitor		True	18.77566					tracheostomy malfunction
c1 esterase inhibitor		True	6.02194					extra dose administered
c1 esterase inhibitor		True	2.17906					abnormal loss of weight
c1 esterase inhibitor		True	1.414034					dehydration
c1 esterase inhibitor		True	8.58614					iron deficiency
c1 esterase inhibitor		True	28.84573					compartment syndrome
c1 esterase inhibitor		True	4.293594					intervertebral disc degeneration
c1 esterase inhibitor		True	1.38241					musculoskeletal disorder
c1 esterase inhibitor		True	3.77566					benign neoplasm
c1 esterase inhibitor		True	1.38241					renal cancer
c1 esterase inhibitor		True	7.329918					skin cancer
c1 esterase inhibitor		True	8.58614					embolic stroke
c1 esterase inhibitor		True	3.77566					cranial nerve disorder
c1 esterase inhibitor		True	3.163932					facial paralysis
c1 esterase inhibitor		True	2.51744					sinus headache
c1 esterase inhibitor		True	3.844339					brain oedema
c1 esterase inhibitor		True	2.17906					clumsiness
c1 esterase inhibitor		True	3.0533339999999995					hemiplegia
c1 esterase inhibitor		True	2.17906					monoplegia
c1 esterase inhibitor		True	3.77566					paresis
c1 esterase inhibitor		True	1.7782970000000002					aphasia
c1 esterase inhibitor		True	3.77566					drooling
c1 esterase inhibitor		True	9.000495					pharyngeal hypoaesthesia
c1 esterase inhibitor		True	8.58614					sudden onset of sleep
c1 esterase inhibitor		True	8.58614					encephalomalacia
c1 esterase inhibitor		True	2.9695400000000003					abortion spontaneous
c1 esterase inhibitor		True	1.38241					pre-eclampsia
c1 esterase inhibitor		True	1.140781					pregnancy
c1 esterase inhibitor		True	5.103448					stress
c1 esterase inhibitor		True	9.000495					frustration tolerance decreased
c1 esterase inhibitor		True	4.134546					hyperventilation
c1 esterase inhibitor		True	2.078596					throat tightness
c1 esterase inhibitor		True	8.58614					munchausen's syndrome
c1 esterase inhibitor		True	2.17906					suicidal behaviour
c1 esterase inhibitor		True	2.17906					nephropathy
c1 esterase inhibitor		True	8.58614					renal haemorrhage
c1 esterase inhibitor		True	2.26778					nephrolithiasis
c1 esterase inhibitor		True	2.17906					breast swelling
c1 esterase inhibitor		True	3.77566					genital pain
c1 esterase inhibitor		True	18.77566					genital swelling
c1 esterase inhibitor		True	8.58614					vulvovaginal burning sensation
c1 esterase inhibitor		True	1.226043					obstructive airways disorder
c1 esterase inhibitor		True	1.050118					atelectasis
c1 esterase inhibitor		True	1.713185					pulmonary embolism
c1 esterase inhibitor		True	1.226043					acute respiratory failure
c1 esterase inhibitor		True	2.17906					pulmonary mass
c1 esterase inhibitor		True	1.139277					respiratory disorder
c1 esterase inhibitor		True	8.58614					yawning
c1 esterase inhibitor		True	18.77566					reflux laryngitis
c1 esterase inhibitor		True	2.17906					vocal cord disorder
c1 esterase inhibitor		True	3.163932					stridor
c1 esterase inhibitor		True	1.85527					sinus disorder
c1 esterase inhibitor		True	5.270381					pharyngeal disorder
c1 esterase inhibitor		True	29.210074					pharyngeal oedema
c1 esterase inhibitor		True	2.51744					scab
c1 esterase inhibitor		True	6.099206					swelling face
c1 esterase inhibitor		True	1.38241					rosacea
c1 esterase inhibitor		True	8.740625					off label use
c1 esterase inhibitor		True	2.055974					arteriosclerosis
c1 esterase inhibitor		True	2.17906					extremity necrosis
c1 esterase inhibitor		True	1.38241					blood pressure fluctuation
c1 esterase inhibitor		True	8.58614					hypovolaemic shock
c1 esterase inhibitor		True	2.51744					embolism
c1 esterase inhibitor		True	2.965209					thrombosis
c1 esterase inhibitor		True	5.754341999999999					venous thrombosis
c1 esterase inhibitor		True	2.593231					deep vein thrombosis
c1 esterase inhibitor		True	24.163932					jugular vein thrombosis
c1 esterase inhibitor		True	2.17906					thrombophlebitis superficial
c1 esterase inhibitor		True	178.97308					poor venous access
c1 esterase inhibitor		True	1.38241					vein disorder
c1 esterase inhibitor		True	8.58614					functional gastrointestinal disorder
c1 esterase inhibitor		True	18.77566					lip injury
c1 esterase inhibitor		True	3.77566					spinal pain
c1 esterase inhibitor		True	2.17906					h1n1 influenza
c1 esterase inhibitor		True	8.58614					post-traumatic neck syndrome
c1 esterase inhibitor		True	2.17906					seizure like phenomena
c1 esterase inhibitor		True	8.58614					premature delivery
c1 esterase inhibitor		True	3.77566					prescribed underdose
c1 esterase inhibitor		True	72.45526100000001					prescribed overdose
c1 esterase inhibitor		True	32.675772					product use issue
calcium pyruvate		True	2.552415					pain
calcium pyruvate		True	4.025321					cholecystitis chronic
calcium pyruvate		True	2.4482690000000003					pulmonary embolism
denosumab		True	1.506685	Not found	False	[]		pernicious anaemia
denosumab		True	8.5858	Not found	False	[]		leukoerythroblastic anaemia
denosumab		True	2.055383	Not found	False	[]		acquired haemophilia
denosumab		True	8.5858	Not found	False	[]		purpura senile
denosumab		True	1.38199	Not found	False	[]		bone marrow granuloma
denosumab		True	2.000043	Not found	False	[]		bone marrow oedema
denosumab		True	12.025704	Not found	False	[]		metastases to bone marrow
denosumab		True	2.055383	Not found	False	[]		bone marrow tumour cell infiltration
denosumab		True	1.440512	Not found	False	[]		haematological malignancy
denosumab		True	3.77527	Not found	False	[]		rosai-dorfman syndrome
denosumab		True	6.021205999999999	Not found	False	[]		myeloproliferative neoplasm
denosumab		True	8.5858	Not found	False	[]		coombs negative haemolytic anaemia
denosumab		True	1.6171600000000002	Not found	False	[]		leukaemia
denosumab		True	1.245882	Not found	False	[]		acute leukaemia
denosumab		True	1.38199	Not found	False	[]		hairy cell leukaemia
denosumab		True	2.5168600000000003	Not found	False	[]		refractory anaemia with an excess of blasts
denosumab		True	1.807351	Not found	False	[]		lymphoma
denosumab		True	1.38199	Not found	False	[]		hypergammaglobulinaemia benign monoclonal
denosumab		True	2.17865	Not found	False	[]		paraproteinaemia
denosumab		True	2.17865	Not found	False	[]		microcytosis
denosumab		True	1.854536	Not found	False	[]		hilar lymphadenopathy
denosumab		True	8.5858	Not found	False	[]		lymph gland infection
denosumab		True	1.08166	Not found	False	[]		lymphadenitis
denosumab		True	1.667211	Not found	False	[]		lymphadenopathy mediastinal
denosumab		True	1.506685	Not found	False	[]		lymphangitis
denosumab		True	2.17865	Not found	False	[]		lymphatic obstruction
denosumab		True	1.937144	Not found	False	[]		lymphoedema
denosumab		True	1.180027	Not found	False	[]		metastases to lymph nodes
denosumab		True	8.5858	Not found	False	[]		paratracheal lymphadenopathy
denosumab		True	3.77527	Not found	False	[]		postmastectomy lymphoedema syndrome
denosumab		True	1.38199	Not found	False	[]		bronchopulmonary aspergillosis allergic
denosumab		True	2.290231	Not found	False	[]		hypersensitivity vasculitis
denosumab		True	3.77527	Not found	False	[]		bifascicular block
denosumab		True	5.753823	Not found	False	[]		heart valve stenosis
denosumab		True	8.5858	Not found	False	[]		cardiorenal syndrome
denosumab		True	4.134	Not found	False	[]		cytotoxic cardiomyopathy
denosumab		True	2.17865	Not found	False	[]		pericarditis constrictive
denosumab		True	2.735046	Not found	False	[]		peripheral swelling
denosumab		True	1.049502	Not found	False	[]		corneal dystrophy
denosumab		True	2.17865	Not found	False	[]		gastrointestinal malformation
denosumab		True	8.5858	Not found	False	[]		aminoaciduria
denosumab		True	2.67267	Not found	False	[]		osteogenesis imperfecta
denosumab		True	2.055383	Not found	False	[]		osteopetrosis
denosumab		True	1.709458	Not found	False	[]		fanconi syndrome
denosumab		True	2.17865	Not found	False	[]		melkersson-rosenthal syndrome
denosumab		True	3.77527	Not found	False	[]		skin malformation
denosumab		True	1.452317	Not found	False	[]		ear congestion
denosumab		True	1.6978179999999998	Not found	False	[]		ear discomfort
denosumab		True	3.123503	Not found	False	[]		ear disorder
denosumab		True	1.061524	Not found	False	[]		ear haemorrhage
denosumab		True	3.334146	Not found	False	[]		ear infection
denosumab		True	18.77527	Not found	False	[]		ear infection fungal
denosumab		True	2.17865	Not found	False	[]		ear injury
denosumab		True	8.5858	Not found	False	[]		ear neoplasm
denosumab		True	3.77527	Not found	False	[]		ear neoplasm malignant
denosumab		True	4.785427	Not found	False	[]		ear pain
denosumab		True	1.479772	Not found	False	[]		ear pruritus
denosumab		True	10.491728	Not found	False	[]		otorrhoea
denosumab		True	3.067852	Not found	False	[]		cerumen impaction
denosumab		True	3.77527	Not found	False	[]		external ear pain
denosumab		True	18.77527	Not found	False	[]		external ear cellulitis
denosumab		True	2.17865	Not found	False	[]		dysacusis
denosumab		True	1.157477	Not found	False	[]		deafness unilateral
denosumab		True	1.2725576	Not found	False	[]		vertigo
denosumab		True	8.5858	Not found	False	[]		eustachian tube obstruction
denosumab		True	9.000022	Not found	False	[]		mastoid disorder
denosumab		True	3.052523	Not found	False	[]		mastoiditis
denosumab		True	2.816974	Not found	False	[]		middle ear effusion
denosumab		True	2.689643	Not found	False	[]		tympanic membrane perforation
denosumab		True	8.5858	Not found	False	[]		hyperadrenalism
denosumab		True	1.367579	Not found	False	[]		metastases to adrenals
denosumab		True	1.854536	Not found	False	[]		diabetic foot
denosumab		True	1.38199	Not found	False	[]		diabetic hyperglycaemic coma
denosumab		True	1.049502	Not found	False	[]		diabetic nephropathy
denosumab		True	3.77527	Not found	False	[]		hypergonadism
denosumab		True	13.482283	Not found	False	[]		hypogonadism
denosumab		True	95.317136	Not found	False	[]		oestrogen deficiency
denosumab		True	10.651679	Not found	False	[]		premature menopause
denosumab		True	8.5858	Not found	False	[]		diabetes with hyperosmolarity
denosumab		True	1.38199	Not found	False	[]		pituitary enlargement
denosumab		True	3.77527	Not found	False	[]		carcinoid syndrome
denosumab		True	6.736266	Not found	False	[]		hypercalcaemia of malignancy
denosumab		True	2.17865	Not found	False	[]		carcinoid tumour of the small bowel
denosumab		True	8.5858	Not found	False	[]		metastatic carcinoid tumour
denosumab		True	2.5168600000000003	Not found	False	[]		neuroendocrine carcinoma of the skin
denosumab		True	1.38199	Not found	False	[]		neuroendocrine tumour
denosumab		True	2.17865	Not found	False	[]		paraganglion neoplasm
denosumab		True	3.573221	Found	False	['rare']	hypercalcemia	hypercalcaemia
denosumab		True	6.289713	Not found	False	[]		hyperparathyroidism
denosumab		True	1.359255	Not found	False	[]		hyperparathyroidism primary
denosumab		True	5.483878	Not found	False	[]		hyperparathyroidism secondary
denosumab		True	1.292732	Not found	False	[]		calcium deficiency
denosumab		True	1.131013	Not found	False	[]		hypoparathyroidism
denosumab		True	8.558694000000001	Not found	False	[]		tetany
denosumab		True	14.354536	Not found	False	[]		hungry bone syndrome
denosumab		True	3.333573	Not found	False	[]		parathyroid disorder
denosumab		True	5.269733	Not found	False	[]		parathyroid gland enlargement
denosumab		True	1.440512	Not found	False	[]		parathyroid tumour
denosumab		True	8.5858	Not found	False	[]		parathyroid tumour malignant
denosumab		True	1.223191	Not found	False	[]		thyroid neoplasm
denosumab		True	1.490742	Not found	False	[]		cataract
denosumab		True	3.77527	Not found	False	[]		cataract cortical
denosumab		True	4.00613	Not found	False	[]		lenticular opacities
denosumab		True	3.77527	Not found	False	[]		conjunctival scar
denosumab		True	1.220325	Not found	False	[]		madarosis
denosumab		True	1.092334	Not found	False	[]		dry eye
denosumab		True	2.341464	Not found	False	[]		sjogren's syndrome
denosumab		True	1.38199	Not found	False	[]		disorder of orbit
denosumab		True	5.753823	Not found	False	[]		metastases to eye
denosumab		True	8.5858	Not found	False	[]		eyelid bleeding
denosumab		True	3.77527	Not found	False	[]		conjunctival ulcer
denosumab		True	3.163366	Not found	False	[]		conjunctivitis bacterial
denosumab		True	1.38199	Not found	False	[]		conjunctivitis viral
denosumab		True	3.77527	Not found	False	[]		corneal endotheliitis
denosumab		True	9.000022	Not found	False	[]		corneal infection
denosumab		True	3.77527	Not found	False	[]		dacryocystitis
denosumab		True	5.753823	Not found	False	[]		eczema eyelids
denosumab		True	3.052523	Not found	False	[]		hordeolum
denosumab		True	3.595676	Not found	False	[]		eye allergy
denosumab		True	3.707939	Not found	False	[]		eye infection
denosumab		True	8.5858	Not found	False	[]		eye infection fungal
denosumab		True	1.050311	Not found	False	[]		eye inflammation
denosumab		True	3.408429	Not found	False	[]		herpes ophthalmic
denosumab		True	2.17865	Not found	False	[]		panophthalmitis
denosumab		True	2.055383	Not found	False	[]		cellulitis orbital
denosumab		True	2.17865	Not found	False	[]		chorioretinitis
denosumab		True	8.5858	Not found	False	[]		corneal cyst
denosumab		True	8.5858	Not found	False	[]		malignant neoplasm of eye
denosumab		True	9.18353	Not found	False	[]		extraocular muscle disorder
denosumab		True	1.709458	Not found	False	[]		hypoaesthesia eye
denosumab		True	1.38199	Not found	False	[]		scleral disorder
denosumab		True	1.38199	Not found	False	[]		eye degenerative disorder
denosumab		True	18.77527	Not found	False	[]		lumbar hernia
denosumab		True	3.77527	Not found	False	[]		metastases to abdominal wall
denosumab		True	1.506685	Not found	False	[]		anal pruritus
denosumab		True	1.430856	Not found	False	[]		anorectal discomfort
denosumab		True	8.5858	Not found	False	[]		benign pancreatic neoplasm
denosumab		True	8.5858	Not found	False	[]		gastric cyst
denosumab		True	9.000022	Not found	False	[]		intestinal cyst
denosumab		True	12.35319	Not found	False	[]		alveolar osteitis
denosumab		True	8.5858	Not found	False	[]		apical granuloma
denosumab		True	4.496461999999999	Not found	False	[]		dental caries
denosumab		True	8.5858	Not found	False	[]		periodontal destruction
denosumab		True	2.512712	Not found	False	[]		periodontitis
denosumab		True	5.9745	Not found	False	[]		tooth abscess
denosumab		True	9.120638	Not found	False	[]		tooth infection
denosumab		True	6.808116	Not found	False	[]		dental necrosis
denosumab		True	7.908186000000001	Not found	False	[]		loose tooth
denosumab		True	5.269733	Not found	False	[]		malocclusion
denosumab		True	1.614999	Not found	False	[]		periodontal disease
denosumab		True	5.087541	Not found	False	[]		poor dental condition
denosumab		True	8.5858	Not found	False	[]		dental cyst
denosumab		True	4.387663	Not found	False	[]		teeth brittle
denosumab		True	1.941022	Not found	False	[]		tooth deposit
denosumab		True	19.9933402	Not found	False	[]		tooth disorder
denosumab		True	5.880191	Not found	False	[]		tooth erosion
denosumab		True	9.892053	Not found	False	[]		tooth fracture
denosumab		True	12.569566	Not found	False	[]		tooth resorption
denosumab		True	1.38199	Not found	False	[]		tooth socket haemorrhage
denosumab		True	6.808116	Not found	False	[]		dental discomfort
denosumab		True	2.17865	Not found	False	[]		hypoaesthesia teeth
denosumab		True	8.479558	Not found	False	[]		hyperaesthesia teeth
denosumab		True	8.1929347	Not found	False	[]		toothache
denosumab		True	8.5858	Not found	False	[]		dental pulp disorder
denosumab		True	5.704540000000001	Not found	False	[]		pulpitis dental
denosumab		True	2.055383	Not found	False	[]		dental plaque
denosumab		True	2.075964	Not found	False	[]		enamel anomaly
denosumab		True	2.512712	Not found	False	[]		tooth discolouration
denosumab		True	12.35319	Not found	False	[]		gingival discolouration
denosumab		True	5.087541	Not found	False	[]		gingival atrophy
denosumab		True	15.936433	Not found	False	[]		gingival cyst
denosumab		True	4.874151	Not found	False	[]		gingival disorder
denosumab		True	9.367579	Not found	False	[]		gingival erosion
denosumab		True	4.277183999999999	Not found	False	[]		gingival erythema
denosumab		True	2.5168600000000003	Not found	False	[]		gingival injury
denosumab		True	10.031461	Not found	False	[]		gingival recession
denosumab		True	4.41608	Not found	False	[]		gingival ulceration
denosumab		True	2.382073	Not found	False	[]		gingivitis
denosumab		True	2.17865	Not found	False	[]		gingivitis ulcerative
denosumab		True	1.98191	Not found	False	[]		gingival bleeding
denosumab		True	9.607823	Not found	False	[]		gingival abscess
denosumab		True	6.109622	Not found	False	[]		gingival pain
denosumab		True	5.547049	Not found	False	[]		tooth loss
denosumab		True	3.151753	Not found	False	[]		diverticulitis
denosumab		True	2.17865	Not found	False	[]		pancreas transplant rejection
denosumab		True	8.5858	Not found	False	[]		pancreatic duct dilatation
denosumab		True	1.6493858	Not found	False	[]		gastrointestinal disorder
denosumab		True	1.049502	Not found	False	[]		pelvic mass
denosumab		True	2.055383	Not found	False	[]		stomach mass
denosumab		True	4.872535	Not found	False	[]		dental fistula
denosumab		True	3.519917	Not found	False	[]		oral cavity fistula
denosumab		True	2.17865	Not found	False	[]		colonic haematoma
denosumab		True	1.220325	Not found	False	[]		intestinal haemorrhage
denosumab		True	8.5858	Not found	False	[]		gastroenteritis escherichia coli
denosumab		True	1.049502	Not found	False	[]		abdominal sepsis
denosumab		True	1.38199	Not found	False	[]		diarrhoea infectious
denosumab		True	3.77527	Not found	False	[]		gastrointestinal bacterial infection
denosumab		True	8.5858	Not found	False	[]		tuberculosis gastrointestinal
denosumab		True	1.79726	Not found	False	[]		abscess intestinal
denosumab		True	2.17865	Not found	False	[]		amoebiasis
denosumab		True	8.5858	Not found	False	[]		appendiceal abscess
denosumab		True	1.440512	Not found	False	[]		oesophageal infection
denosumab		True	1.709458	Not found	False	[]		chronic gastritis
denosumab		True	1.612758	Not found	False	[]		gastrointestinal inflammation
denosumab		True	8.5858	Not found	False	[]		duodenogastric reflux
denosumab		True	1.098099	Not found	False	[]		irritable bowel syndrome
denosumab		True	1.0262185	Not found	False	[]		abdominal discomfort
denosumab		True	1.053329	Not found	False	[]		dysphagia
denosumab		True	1.1183930000000002	Not found	False	[]		bruxism
denosumab		True	1.114505	Not found	False	[]		incontinence
denosumab		True	6.319283	Not found	False	[]		mastication disorder
denosumab		True	1.38199	Not found	False	[]		faecal vomiting
denosumab		True	2.5168600000000003	Not found	False	[]		procedural vomiting
denosumab		True	8.5858	Not found	False	[]		intestinal strangulation
denosumab		True	4.134	Not found	False	[]		intestinal prolapse
denosumab		True	1.094963	Not found	False	[]		duodenal ulcer haemorrhage
denosumab		True	3.77527	Not found	False	[]		jejunal perforation
denosumab		True	3.647361	Not found	False	[]		peptic ulcer
denosumab		True	1.072282	Not found	False	[]		malabsorption
denosumab		True	2.17865	Not found	False	[]		metastatic gastric cancer
denosumab		True	1.225431	Not found	False	[]		abdominal neoplasm
denosumab		True	1.09555	Not found	False	[]		colon cancer
denosumab		True	8.5858	Not found	False	[]		intestinal metastasis
denosumab		True	1.049502	Not found	False	[]		small intestine carcinoma
denosumab		True	1.716322	Not found	False	[]		gastrointestinal carcinoma
denosumab		True	1.245882	Not found	False	[]		lip and/or oral cavity cancer
denosumab		True	3.77527	Not found	False	[]		oesophageal squamous cell carcinoma
denosumab		True	9.292924	Not found	False	[]		oral neoplasm
denosumab		True	1.680519	Not found	False	[]		pancreatic carcinoma metastatic
denosumab		True	2.290231	Not found	False	[]		pancreatic neoplasm
denosumab		True	1.238158	Not found	False	[]		cheilitis
denosumab		True	1.130188	Not found	False	[]		lip blister
denosumab		True	2.831169	Not found	False	[]		lip disorder
denosumab		True	3.383444	Not found	False	[]		oral disorder
denosumab		True	8.5858	Not found	False	[]		oral dysaesthesia
denosumab		True	9.000022	Not found	False	[]		oral lichen planus
denosumab		True	4.612758	Not found	False	[]		abscess oral
denosumab		True	3.77527	Not found	False	[]		oral bacterial infection
denosumab		True	3.945617	Not found	False	[]		oral infection
denosumab		True	7.727836	Not found	False	[]		oral pustule
denosumab		True	1.220325	Not found	False	[]		lip pain
denosumab		True	3.485227	Not found	False	[]		oral pain
denosumab		True	2.200468	Not found	False	[]		paraesthesia oral
denosumab		True	4.292924	Not found	False	[]		burning mouth syndrome
denosumab		True	1.306495	Not found	False	[]		hypoaesthesia oral
denosumab		True	1.043095	Not found	False	[]		lip exfoliation
denosumab		True	1.680519	Not found	False	[]		mouth injury
denosumab		True	1.31522	Not found	False	[]		oral discomfort
denosumab		True	2.075964	Not found	False	[]		oral mucosal discolouration
denosumab		True	1.043095	Not found	False	[]		oral mucosal eruption
denosumab		True	5.16121	Not found	False	[]		oral mucosal erythema
denosumab		True	2.17865	Not found	False	[]		oropharyngeal plaque
denosumab		True	3.163366	Not found	False	[]		gingival oedema
denosumab		True	2.704083	Not found	False	[]		gingival swelling
denosumab		True	2.227909	Not found	False	[]		aphthous ulcer
denosumab		True	3.77527	Not found	False	[]		behcet's syndrome
denosumab		True	1.872073	Not found	False	[]		mouth ulceration
denosumab		True	1.7630303	Not found	False	[]		stomatitis
denosumab		True	3.77527	Not found	False	[]		stomatitis necrotising
denosumab		True	1.26608	Not found	False	[]		dry throat
denosumab		True	2.758875	Not found	False	[]		lip dry
denosumab		True	3.77527	Not found	False	[]		salivary gland pain
denosumab		True	1.506685	Not found	False	[]		sialoadenitis
denosumab		True	1.356121	Not found	False	[]		glossitis
denosumab		True	1.38199	Not found	False	[]		tongue atrophy
denosumab		True	1.265108	Not found	False	[]		tongue disorder
denosumab		True	3.77527	Not found	False	[]		tongue geographic
denosumab		True	2.17865	Not found	False	[]		tongue haematoma
denosumab		True	1.047097	Not found	False	[]		glossodynia
denosumab		True	2.17865	Not found	False	[]		glossoptosis
denosumab		True	1.090572	Not found	False	[]		tongue discolouration
denosumab		True	4.134	Not found	False	[]		tongue exfoliation
denosumab		True	3.77527	Not found	False	[]		vessel puncture site pain
denosumab		True	3.77527	Not found	False	[]		catheter site pruritus
denosumab		True	2.17865	Not found	False	[]		implant site erosion
denosumab		True	2.17865	Not found	False	[]		implant site pustules
denosumab		True	9.18353	Not found	False	[]		injected limb mobility decreased
denosumab		True	2.055383	Not found	False	[]		injection site anaesthesia
denosumab		True	1.591778	Not found	False	[]		injection site discomfort
denosumab		True	1.006742	Not found	False	[]		injection site erythema
denosumab		True	1.272481	Not found	False	[]		injection site inflammation
denosumab		True	2.17865	Not found	False	[]		injection site macule
denosumab		True	1.38199	Not found	False	[]		injection site movement impairment
denosumab		True	2.0513437000000003	Not found	False	[]		injection site pain
denosumab		True	3.595676	Not found	False	[]		injection site papule
denosumab		True	2.17865	Not found	False	[]		injection site paraesthesia
denosumab		True	1.718695	Not found	False	[]		injection site pruritus
denosumab		True	3.296327	Not found	False	[]		injection site rash
denosumab		True	1.296233	Not found	False	[]		injection site reaction
denosumab		True	1.067428	Not found	False	[]		injection site swelling
denosumab		True	1.854536	Not found	False	[]		febrile infection
denosumab		True	2.6143794	Not found	False	[]		death
denosumab		True	2.055383	Not found	False	[]		euthanasia
denosumab		True	1.4699227	Not found	False	[]		asthenia
denosumab		True	6.210888000000001	Not found	False	[]		decreased activity
denosumab		True	1.0270437	Not found	False	[]		fatigue
denosumab		True	1.2082947	Not found	False	[]		malaise
denosumab		True	1.0752830000000002	Not found	False	[]		feeling abnormal
denosumab		True	4.164122	Not found	False	[]		sense of oppression
denosumab		True	1.2674230000000002	Not found	False	[]		gait inability
denosumab		True	2.2079044000000003	Not found	False	[]		gait disturbance
denosumab		True	1.854536	Not found	False	[]		bloody discharge
denosumab		True	3.859568	Not found	False	[]		exercise tolerance decreased
denosumab		True	1.3324241	Not found	False	[]		general physical health deterioration
denosumab		True	1.225761	Not found	False	[]		induration
denosumab		True	3.1689249	Not found	False	[]		influenza like illness
denosumab		True	2.2826878	Not found	False	[]		swelling
denosumab		True	9.7110594	Not found	False	[]		mobility decreased
denosumab		True	4.121876	Not found	False	[]		multimorbidity
denosumab		True	4.952394	Not found	False	[]		secretion discharge
denosumab		True	5.25718	Not found	False	[]		terminal state
denosumab		True	1.245882	Not found	False	[]		xerosis
denosumab		True	4.134	Not found	False	[]		hernia obstructive
denosumab		True	7.271739	Not found	False	[]		acute phase reaction
denosumab		True	1.509274	Not found	False	[]		inflammation
denosumab		True	5.753823	Not found	False	[]		mucosal necrosis
denosumab		True	1.667211	Not found	False	[]		axillary pain
denosumab		True	1.096936	Not found	False	[]		discomfort
denosumab		True	2.145727	Not found	False	[]		facial pain
denosumab		True	2.619999	Not found	False	[]		cancer pain
denosumab		True	1.8866287	Not found	False	[]		pain
denosumab		True	1.599113	Not found	False	[]		procedural pain
denosumab		True	1.440512	Not found	False	[]		suprapubic pain
denosumab		True	1.511877	Not found	False	[]		tenderness
denosumab		True	1.076337	Not found	False	[]		product storage error
denosumab		True	3.0764515	Not found	False	[]		impaired healing
denosumab		True	1.271969	Not found	False	[]		mass
denosumab		True	2.521404	Not found	False	[]		nodule
denosumab		True	2.512054	Not found	False	[]		calcinosis
denosumab		True	8.5858	Not found	False	[]		neuropathic muscular atrophy
denosumab		True	2.055383	Not found	False	[]		gallbladder polyp
denosumab		True	2.17865	Not found	False	[]		hyperplastic cholecystopathy
denosumab		True	3.77527	Not found	False	[]		biliary polyp
denosumab		True	1.903145	Not found	False	[]		hepatic cyst
denosumab		True	1.38199	Not found	False	[]		cirrhosis alcoholic
denosumab		True	1.225431	Not found	False	[]		hepatic cancer metastatic
denosumab		True	1.963372	Not found	False	[]		metastases to liver
denosumab		True	3.77527	Not found	False	[]		allergy to metals
denosumab		True	1.43017	Not found	False	[]		erythema nodosum
denosumab		True	2.17865	Not found	False	[]		mycotic allergy
denosumab		True	2.505186	Not found	False	[]		panniculitis
denosumab		True	1.846974	Not found	False	[]		skin reaction
denosumab		True	6.736266	Not found	False	[]		type iii immune complex mediated reaction
denosumab		True	2.17865	Not found	False	[]		allergy to vaccine
denosumab		True	1.185827	Not found	False	[]		dermatitis contact
denosumab		True	1.100931	Not found	False	[]		drug eruption
denosumab		True	1.13852	Not found	False	[]		dermatitis atopic
denosumab		True	1.451667	Not found	False	[]		seasonal allergy
denosumab		True	3.77527	Not found	False	[]		idiopathic urticaria
denosumab		True	1.38199	Not found	False	[]		polychondritis
denosumab		True	2.055383	Not found	False	[]		systemic lupus erythematosus rash
denosumab		True	3.860978	Not found	False	[]		polymyalgia rheumatica
denosumab		True	2.957371	Not found	False	[]		rheumatoid arthritis
denosumab		True	1.38199	Not found	False	[]		rheumatoid lung
denosumab		True	3.77527	Not found	False	[]		rheumatoid vasculitis
denosumab		True	1.38199	Not found	False	[]		morphoea
denosumab		True	1.683841	Not found	False	[]		scleroderma
denosumab		True	2.560476	Not found	False	[]		pemphigus
denosumab		True	2.075964	Not found	False	[]		vitiligo
denosumab		True	5.753823	Not found	False	[]		cutaneous sarcoidosis
denosumab		True	4.292924	Not found	False	[]		pulmonary sarcoidosis
denosumab		True	8.5858	Not found	False	[]		pulmonary amyloidosis
denosumab		True	2.17865	Not found	False	[]		renal amyloidosis
denosumab		True	3.77527	Not found	False	[]		refractoriness to platelet transfusion
denosumab		True	2.611864	Not found	False	[]		decreased immune responsiveness
denosumab		True	3.5371680000000003	Not found	False	[]		immune system disorder
denosumab		True	1.239951	Not found	False	[]		cutaneous vasculitis
denosumab		True	2.351277	Not found	False	[]		temporal arteritis
denosumab		True	3.843551	Not found	False	[]		vasculitic rash
denosumab		True	4.144049	Not found	False	[]		immunodeficiency
denosumab		True	1.126648	Not found	False	[]		hypogammaglobulinaemia
denosumab		True	3.921884	Not found	False	[]		post herpetic neuralgia
denosumab		True	4.3550948	Found	False	[]	cellulitis	cellulitis
denosumab		True	3.77527	Not found	False	[]		cystitis bacterial
denosumab		True	3.77527	Not found	False	[]		respiratory tract infection bacterial
denosumab		True	2.075964	Not found	False	[]		stenotrophomonas infection
denosumab		True	4.630784	Not found	False	[]		urinary tract infection bacterial
denosumab		True	1.38199	Not found	False	[]		borrelia infection
denosumab		True	1.38199	Not found	False	[]		erythema migrans
denosumab		True	9.000022	Not found	False	[]		cystitis escherichia
denosumab		True	1.367579	Not found	False	[]		escherichia bacteraemia
denosumab		True	3.053351	Not found	False	[]		escherichia urinary tract infection
denosumab		True	3.163366	Not found	False	[]		listeriosis
denosumab		True	8.5858	Not found	False	[]		meningococcal infection
denosumab		True	1.440512	Not found	False	[]		cellulitis staphylococcal
denosumab		True	1.709458	Not found	False	[]		staphylococcal abscess
denosumab		True	1.367579	Not found	False	[]		staphylococcal skin infection
denosumab		True	4.024973	Not found	False	[]		erysipelas
denosumab		True	1.38199	Not found	False	[]		toxic shock syndrome streptococcal
denosumab		True	8.5858	Not found	False	[]		aspergilloma
denosumab		True	1.79726	Not found	False	[]		vulvovaginal candidiasis
denosumab		True	1.13324	Not found	False	[]		fungal infection
denosumab		True	1.440512	Not found	False	[]		body tinea
denosumab		True	3.77527	Not found	False	[]		tinea cruris
denosumab		True	5.753823	Not found	False	[]		tinea infection
denosumab		True	8.5858	Not found	False	[]		tinea manuum
denosumab		True	2.4324760000000003	Not found	False	[]		tinea pedis
denosumab		True	6.914215	Not found	False	[]		abscess jaw
denosumab		True	1.084279	Not found	False	[]		arthritis infective
denosumab		True	2.610582	Not found	False	[]		osteomyelitis
denosumab		True	4.134	Not found	False	[]		osteomyelitis acute
denosumab		True	1.452317	Not found	False	[]		mastitis
denosumab		True	18.77527	Not found	False	[]		vaginal abscess
denosumab		True	1.38199	Not found	False	[]		abscess rupture
denosumab		True	3.77527	Not found	False	[]		abscess soft tissue
denosumab		True	2.17865	Not found	False	[]		genital infection
denosumab		True	9.367579	Not found	False	[]		groin abscess
denosumab		True	3.77527	Not found	False	[]		incision site abscess
denosumab		True	2.17865	Not found	False	[]		infected bite
denosumab		True	1.1399057	Not found	False	[]		infection
denosumab		True	5.704540000000001	Not found	False	[]		infection susceptibility increased
denosumab		True	2.911834	Not found	False	[]		localised infection
denosumab		True	1.367579	Not found	False	[]		pelvic abscess
denosumab		True	3.08144	Not found	False	[]		post procedural infection
denosumab		True	1.685283	Not found	False	[]		respiratory tract infection
denosumab		True	1.022525	Not found	False	[]		bronchitis
denosumab		True	1.061524	Not found	False	[]		lung abscess
denosumab		True	1.87663	Not found	False	[]		lung infection
denosumab		True	1.709458	Not found	False	[]		muscle abscess
denosumab		True	2.017227	Not found	False	[]		urosepsis
denosumab		True	9.000022	Not found	False	[]		acne pustular
denosumab		True	3.843551	Not found	False	[]		blister infected
denosumab		True	2.17865	Not found	False	[]		burn infection
denosumab		True	1.38199	Not found	False	[]		carbuncle
denosumab		True	2.17865	Not found	False	[]		dermatitis infected
denosumab		True	8.5858	Not found	False	[]		eczema infected
denosumab		True	1.911907	Not found	False	[]		furuncle
denosumab		True	3.408429	Not found	False	[]		infected skin ulcer
denosumab		True	1.5563509999999998	Not found	False	[]		rash pustular
denosumab		True	6.760468	Not found	False	[]		skin infection
denosumab		True	1.38199	Not found	False	[]		chronic tonsillitis
denosumab		True	8.5858	Not found	False	[]		nasal abscess
denosumab		True	8.5858	Not found	False	[]		nasal vestibulitis
denosumab		True	1.0532641	Not found	False	[]		nasopharyngitis
denosumab		True	4.134	Not found	False	[]		pharyngeal abscess
denosumab		True	1.550135	Not found	False	[]		sinusitis
denosumab		True	1.486279	Not found	False	[]		upper respiratory tract infection
denosumab		True	7.7353033	Not found	False	[]		cystitis
denosumab		True	2.586823	Not found	False	[]		kidney infection
denosumab		True	8.5858	Not found	False	[]		perinephric abscess
denosumab		True	3.107086	Not found	False	[]		urinary tract infection
denosumab		True	3.054598	Not found	False	[]		mycobacterium avium complex infection
denosumab		True	1.38199	Not found	False	[]		latent tuberculosis
denosumab		True	1.38199	Not found	False	[]		west nile viral infection
denosumab		True	1.667211	Not found	False	[]		genital herpes
denosumab		True	2.124361	Not found	False	[]		herpes zoster
denosumab		True	1.749067	Not found	False	[]		influenza
denosumab		True	1.38199	Not found	False	[]		papilloma viral infection
denosumab		True	1.705137	Not found	False	[]		skin papilloma
denosumab		True	3.77527	Not found	False	[]		central nervous system viral infection
denosumab		True	2.103977	Not found	False	[]		pneumonia viral
denosumab		True	8.5858	Not found	False	[]		pneumonia pseudomonal
denosumab		True	1.440512	Not found	False	[]		bone fissure
denosumab		True	2.4324760000000003	Not found	False	[]		bone fragmentation
denosumab		True	3.918216	Found	False	[]	compression fracture	compression fracture
denosumab		True	2.99262	Not found	False	[]		fracture
denosumab		True	2.209702	Not found	False	[]		fracture delayed union
denosumab		True	3.871149	Not found	False	[]		osteoporotic fracture
denosumab		True	1.954893	Not found	False	[]		pathological fracture
denosumab		True	1.8924	Not found	False	[]		stress fracture
denosumab		True	4.500043	Not found	False	[]		traumatic fracture
denosumab		True	2.17865	Not found	False	[]		synovial rupture
denosumab		True	1.484349	Not found	False	[]		ankle fracture
denosumab		True	1.996648	Not found	False	[]		femoral neck fracture
denosumab		True	1.8841287	Found	False	[]	femur fracture	femur fracture
denosumab		True	3.119322	Not found	False	[]		fibula fracture
denosumab		True	1.847402	Not found	False	[]		foot fracture
denosumab		True	3.5882282	Not found	False	[]		hip fracture
denosumab		True	1.227167	Not found	False	[]		lower limb fracture
denosumab		True	1.6632110000000002	Not found	False	[]		patella fracture
denosumab		True	2.535531	Not found	False	[]		tibia fracture
denosumab		True	5.67995	Not found	False	[]		acetabulum fracture
denosumab		True	1.709458	Not found	False	[]		ilium fracture
denosumab		True	2.316314	Not found	False	[]		pelvic fracture
denosumab		True	2.391285	Not found	False	[]		jaw fracture
denosumab		True	1.356121	Not found	False	[]		cervical vertebral fracture
denosumab		True	4.377744	Not found	False	[]		fractured sacrum
denosumab		True	3.5380960000000004	Not found	False	[]		lumbar vertebral fracture
denosumab		True	1.974604	Not found	False	[]		spinal compression fracture
denosumab		True	3.569909	Not found	False	[]		spinal fracture
denosumab		True	7.004539	Not found	False	[]		thoracic vertebral fracture
denosumab		True	1.975763	Not found	False	[]		rib fracture
denosumab		True	2.341844	Not found	False	[]		clavicle fracture
denosumab		True	2.075964	Not found	False	[]		forearm fracture
denosumab		True	1.7125720000000002	Not found	False	[]		humerus fracture
denosumab		True	2.690957	Not found	False	[]		radius fracture
denosumab		True	1.225431	Not found	False	[]		scapula fracture
denosumab		True	1.54868	Not found	False	[]		upper limb fracture
denosumab		True	3.612344	Not found	False	[]		wrist fracture
denosumab		True	8.5858	Not found	False	[]		nail toxicity
denosumab		True	2.17865	Not found	False	[]		near drowning
denosumab		True	1.36976	Not found	False	[]		ligament sprain
denosumab		True	1.102699	Not found	False	[]		muscle rupture
denosumab		True	1.599113	Not found	False	[]		muscle strain
denosumab		True	2.017227	Not found	False	[]		nerve compression
denosumab		True	12.569566	Not found	False	[]		animal scratch
denosumab		True	3.816366	Not found	False	[]		arthropod bite
denosumab		True	1.225431	Not found	False	[]		arthropod sting
denosumab		True	1.38199	Not found	False	[]		bite
denosumab		True	1.4906298	Not found	False	[]		fall
denosumab		True	1.152998	Not found	False	[]		skin laceration
denosumab		True	2.539249	Not found	False	[]		wound
denosumab		True	2.394277	Not found	False	[]		wound complication
denosumab		True	1.38199	Not found	False	[]		renal haematoma
denosumab		True	3.77527	Not found	False	[]		pharyngeal injury
denosumab		True	1.5270587	Not found	False	[]		blister
denosumab		True	1.183669	Not found	False	[]		blood blister
denosumab		True	1.2578872	Not found	False	[]		contusion
denosumab		True	1.225431	Not found	False	[]		nail injury
denosumab		True	2.149626	Not found	False	[]		scratch
denosumab		True	1.239951	Not found	False	[]		skin injury
denosumab		True	2.5168600000000003	Not found	False	[]		osteoradionecrosis
denosumab		True	3.77527	Not found	False	[]		radiation mucositis
denosumab		True	4.997825	Not found	False	[]		radiation skin injury
denosumab		True	1.177891	Not found	False	[]		inappropriate schedule of product administration
denosumab		True	2.3532840000000004	Not found	False	[]		incorrect route of product administration
denosumab		True	5.087541	Not found	False	[]		periprosthetic fracture
denosumab		True	3.77527	Not found	False	[]		procedural headache
denosumab		True	1.38199	Not found	False	[]		post procedural oedema
denosumab		True	4.134	Not found	False	[]		post procedural swelling
denosumab		True	1.197434	Not found	False	[]		postoperative wound complication
denosumab		True	3.163366	Not found	False	[]		suture related complication
denosumab		True	1.225431	Not found	False	[]		subcutaneous emphysema
denosumab		True	2.055383	Not found	False	[]		skin abrasion
denosumab		True	2.5168600000000003	Not found	False	[]		wrong patient received product
denosumab		True	8.5858	Not found	False	[]		post procedural inflammation
denosumab		True	2.5168600000000003	Not found	False	[]		anorexia nervosa
denosumab		True	1.2386892	Not found	False	[]		decreased appetite
denosumab		True	1.22207	Not found	False	[]		eating disorder
denosumab		True	2.943422	Not found	False	[]		abnormal loss of weight
denosumab		True	1.029019	Not found	False	[]		cachexia
denosumab		True	1.334735	Not found	False	[]		failure to thrive
denosumab		True	2.161268	Not found	False	[]		malnutrition
denosumab		True	1.88105	Not found	False	[]		obesity
denosumab		True	5.753823	Not found	False	[]		starvation
denosumab		True	1.247159	Not found	False	[]		osteolysis
denosumab		True	1.126648	Not found	False	[]		osteomalacia
denosumab		True	6.021205999999999	Not found	False	[]		osteoporosis postmenopausal
denosumab		True	2.17865	Not found	False	[]		senile osteoporosis
denosumab		True	5.087541	Not found	False	[]		calcium metabolism disorder
denosumab		True	28.3560827	Found	False	[]	hypocalcemia	hypocalcaemia
denosumab		True	1.15114	Not found	False	[]		hypomagnesaemia
denosumab		True	13.304118	Not found	False	[]		hypophosphataemia
denosumab		True	18.77527	Not found	False	[]		cow's milk intolerance
denosumab		True	1.434799	Not found	False	[]		food intolerance
denosumab		True	3.77527	Not found	False	[]		mineral metabolism disorder
denosumab		True	2.0339500000000004	Not found	False	[]		hyperlipidaemia
denosumab		True	2.17865	Not found	False	[]		fat redistribution
denosumab		True	8.5858	Not found	False	[]		lipoedema
denosumab		True	8.5858	Not found	False	[]		xanthelasma
denosumab		True	1.38199	Not found	False	[]		hypermetabolism
denosumab		True	1.38199	Not found	False	[]		hypouricaemia
denosumab		True	5.1070150000000005	Not found	False	[]		vitamin d deficiency
denosumab		True	2.17865	Not found	False	[]		hypervitaminosis d
denosumab		True	1.854536	Not found	False	[]		hypovitaminosis
denosumab		True	28.84532	Not found	False	[]		vitamin b complex deficiency
denosumab		True	2.103977	Not found	False	[]		bone cyst
denosumab		True	1.540488	Not found	False	[]		bone disorder
denosumab		True	4.895582	Not found	False	[]		bone erosion
denosumab		True	2.290231	Not found	False	[]		bone fistula
denosumab		True	5.087541	Not found	False	[]		bone formation increased
denosumab		True	4.134	Not found	False	[]		callus formation delayed
denosumab		True	5.269733	Not found	False	[]		dental alveolar anomaly
denosumab		True	2.263138	Not found	False	[]		exostosis
denosumab		True	6.736266	Not found	False	[]		jaw cyst
denosumab		True	7.886846999999999	Not found	False	[]		jaw disorder
denosumab		True	5.087541	Not found	False	[]		medial tibial stress syndrome
denosumab		True	3.3756630000000003	Not found	False	[]		osteitis
denosumab		True	1.245882	Not found	False	[]		osteitis deformans
denosumab		True	3.073029	Not found	False	[]		periostitis
denosumab		True	2.4795450000000003	Not found	False	[]		spinal disorder
denosumab		True	1.38199	Not found	False	[]		vertebral column mass
denosumab		True	6.8019602	Not found	False	[]		bone pain
denosumab		True	6.482233	Not found	False	[]		bone swelling
denosumab		True	2.756017	Not found	False	[]		coccydynia
denosumab		True	11.027783	Not found	False	[]		pain in jaw
denosumab		True	2.17865	Not found	False	[]		pubic pain
denosumab		True	3.211326	Not found	False	[]		connective tissue disorder
denosumab		True	1.8697973	Not found	False	[]		arthritis
denosumab		True	1.8401166	Not found	False	[]		arthropathy
denosumab		True	1.002218	Not found	False	[]		polyarthritis
denosumab		True	1.941022	Not found	False	[]		joint destruction
denosumab		True	4.121876	Not found	False	[]		joint instability
denosumab		True	1.552835	Not found	False	[]		joint lock
denosumab		True	2.552422	Not found	False	[]		periarthritis
denosumab		True	5.393245	Not found	False	[]		temporomandibular joint syndrome
denosumab		True	3.4396969	Not found	False	[]		arthralgia
denosumab		True	7.01543	Not found	False	[]		joint noise
denosumab		True	3.10697	Not found	False	[]		joint range of motion decreased
denosumab		True	1.868275	Not found	False	[]		joint stiffness
denosumab		True	1.5121813	Not found	False	[]		joint swelling
denosumab		True	1.669488	Not found	False	[]		joint warmth
denosumab		True	2.5346005000000003	Not found	False	[]		osteoarthritis
denosumab		True	1.659911	Not found	False	[]		fibromyalgia
denosumab		True	2.3807525000000003	Found	False	['common']	muscle pain	myalgia
denosumab		True	1.5054089999999998	Not found	False	[]		muscle contractions involuntary
denosumab		True	1.138797	Not found	False	[]		muscle disorder
denosumab		True	1.474134	Not found	False	[]		muscle fatigue
denosumab		True	2.2541822	Not found	False	[]		muscle spasms
denosumab		True	1.13852	Not found	False	[]		muscle swelling
denosumab		True	2.109086	Not found	False	[]		muscle tightness
denosumab		True	1.374768	Not found	False	[]		muscle twitching
denosumab		True	2.055383	Not found	False	[]		myosclerosis
denosumab		True	2.487344	Not found	False	[]		trismus
denosumab		True	1.1806258	Not found	False	[]		muscular weakness
denosumab		True	3.163366	Not found	False	[]		amyotrophy
denosumab		True	1.770933	Not found	False	[]		finger deformity
denosumab		True	2.266751	Not found	False	[]		foot deformity
denosumab		True	1.434799	Not found	False	[]		hand deformity
denosumab		True	1.245882	Not found	False	[]		knee deformity
denosumab		True	1.88338	Not found	False	[]		limb deformity
denosumab		True	1.7512489999999998	Not found	False	[]		intervertebral disc disorder
denosumab		True	1.55518	Not found	False	[]		intervertebral disc space narrowing
denosumab		True	4.409137	Not found	False	[]		sciatica
denosumab		True	1.1183930000000002	Not found	False	[]		kyphosis
denosumab		True	2.17865	Not found	False	[]		spinal flattening
denosumab		True	1.3442280000000002	Not found	False	[]		spinal stenosis
denosumab		True	49.10675	Not found	False	[]		spinal deformity
denosumab		True	1.744209	Not found	False	[]		spondylolisthesis
denosumab		True	5.753823	Not found	False	[]		deformity thorax
denosumab		True	2.756017	Not found	False	[]		hip deformity
denosumab		True	8.5858	Not found	False	[]		pelvic deformity
denosumab		True	1.38199	Not found	False	[]		rib deformity
denosumab		True	1.38199	Not found	False	[]		shoulder deformity
denosumab		True	1.451667	Not found	False	[]		plantar fasciitis
denosumab		True	5.1123609000000005	Not found	False	[]		back pain
denosumab		True	2.17865	Not found	False	[]		growing pains
denosumab		True	3.328803	Not found	False	[]		limb discomfort
denosumab		True	3.491906	Not found	False	[]		musculoskeletal chest pain
denosumab		True	2.6245070000000004	Not found	False	[]		musculoskeletal discomfort
denosumab		True	5.757804999999999	Not found	False	[]		musculoskeletal pain
denosumab		True	2.2566503	Not found	False	[]		neck pain
denosumab		True	4.053047200000001	Not found	False	[]		pain in extremity
denosumab		True	1.411131	Not found	False	[]		back disorder
denosumab		True	3.77527	Not found	False	[]		chest wall mass
denosumab		True	1.732241	Not found	False	[]		musculoskeletal disorder
denosumab		True	1.7862681	Not found	False	[]		musculoskeletal stiffness
denosumab		True	3.595676	Not found	False	[]		limb mass
denosumab		True	4.428013	Not found	False	[]		weight bearing difficulty
denosumab		True	12.236598	Not found	False	[]		groin pain
denosumab		True	2.17865	Not found	False	[]		enchondromatosis
denosumab		True	1.440512	Not found	False	[]		osteoma
denosumab		True	1.709458	Not found	False	[]		bone cancer metastatic
denosumab		True	8.5858	Not found	False	[]		chondrosarcoma
denosumab		True	18.77527	Not found	False	[]		liposarcoma
denosumab		True	4.3697984	Found	True	[]	metastases to bone	metastases to bone
denosumab		True	8.5858	Not found	False	[]		metastases to muscle
denosumab		True	14.087153	Not found	False	[]		metastases to neck
denosumab		True	3.801992	Not found	False	[]		metastases to spine
denosumab		True	2.394277	Not found	False	[]		sarcoma
denosumab		True	5.753823	Not found	False	[]		sarcoma metastatic
denosumab		True	2.17865	Not found	False	[]		spindle cell sarcoma
denosumab		True	29.18353	Not found	False	[]		bone giant cell tumour
denosumab		True	1.38199	Not found	False	[]		bursa disorder
denosumab		True	1.478808	Not found	False	[]		bursitis
denosumab		True	3.270709	Not found	False	[]		synovial cyst
denosumab		True	9.367579	Not found	False	[]		chondrolysis
denosumab		True	2.346352	Not found	False	[]		chondropathy
denosumab		True	2.075964	Not found	False	[]		ligament disorder
denosumab		True	2.17865	Not found	False	[]		ligament pain
denosumab		True	2.055383	Not found	False	[]		enthesopathy
denosumab		True	9.000022	Not found	False	[]		tendon calcification
denosumab		True	1.542081	Not found	False	[]		tendon pain
denosumab		True	9.000022	Not found	False	[]		intervertebral disc annular tear
denosumab		True	2.756017	Not found	False	[]		benign breast neoplasm
denosumab		True	1.489456	Not found	False	[]		breast cancer
denosumab		True	2.1607830000000003	Not found	False	[]		breast cancer metastatic
denosumab		True	2.290231	Not found	False	[]		breast cancer stage i
denosumab		True	1.440512	Not found	False	[]		breast cancer stage iv
denosumab		True	2.290231	Not found	False	[]		acrochordon
denosumab		True	3.77527	Not found	False	[]		haemangioma of skin
denosumab		True	2.17865	Not found	False	[]		keratoacanthoma
denosumab		True	2.456302	Not found	False	[]		melanocytic naevus
denosumab		True	1.434799	Not found	False	[]		seborrhoeic keratosis
denosumab		True	2.17865	Not found	False	[]		metastases to breast
denosumab		True	2.580473	Not found	False	[]		metastases to central nervous system
denosumab		True	1.706795	Not found	False	[]		metastases to lung
denosumab		True	1.552835	Not found	False	[]		metastases to meninges
denosumab		True	2.17865	Not found	False	[]		metastases to ovary
denosumab		True	3.163366	Not found	False	[]		metastases to the mediastinum
denosumab		True	8.5858	Not found	False	[]		metastases to thorax
denosumab		True	3.163366	Not found	False	[]		metastases to uterus
denosumab		True	2.246712	Not found	False	[]		metastasis
denosumab		True	1.854536	Not found	False	[]		adenoma benign
denosumab		True	1.449858	Not found	False	[]		metastatic neoplasm
denosumab		True	1.1822807	Not found	False	[]		neoplasm malignant
denosumab		True	1.248155	Not found	False	[]		squamous cell carcinoma
denosumab		True	4.134	Not found	False	[]		pelvic neoplasm
denosumab		True	1.38199	Not found	False	[]		meningioma benign
denosumab		True	9.000022	Not found	False	[]		subdural hygroma
denosumab		True	1.440512	Not found	False	[]		neuroma
denosumab		True	2.505186	Not found	False	[]		brain neoplasm malignant
denosumab		True	1.07445	Not found	False	[]		brain neoplasm
denosumab		True	8.5858	Not found	False	[]		central nervous system neoplasm
denosumab		True	1.040172	Not found	False	[]		renal cyst
denosumab		True	8.5858	Not found	False	[]		benign neoplasm of bladder
denosumab		True	8.5858	Not found	False	[]		urinary bladder polyp
denosumab		True	1.0563760000000002	Not found	False	[]		bladder cancer
denosumab		True	2.055383	Not found	False	[]		metastatic carcinoma of the bladder
denosumab		True	1.13852	Not found	False	[]		renal cancer metastatic
denosumab		True	1.440512	Not found	False	[]		transitional cell carcinoma
denosumab		True	3.163366	Not found	False	[]		uterine cyst
denosumab		True	1.38199	Not found	False	[]		vulva cyst
denosumab		True	3.77527	Not found	False	[]		adenocarcinoma of the cervix
denosumab		True	1.38199	Not found	False	[]		cervix cancer metastatic
denosumab		True	1.050311	Not found	False	[]		uterine cancer
denosumab		True	1.192681	Not found	False	[]		prostate cancer
denosumab		True	1.595066	Not found	False	[]		prostate cancer metastatic
denosumab		True	1.434799	Not found	False	[]		lung adenocarcinoma
denosumab		True	3.77527	Not found	False	[]		lung adenocarcinoma stage i
denosumab		True	2.341752	Not found	False	[]		non-small cell lung cancer metastatic
denosumab		True	2.17865	Not found	False	[]		nasal neoplasm
denosumab		True	8.5858	Not found	False	[]		pleural neoplasm
denosumab		True	2.128998	Not found	False	[]		bronchial carcinoma
denosumab		True	1.911323	Not found	False	[]		lung cancer metastatic
denosumab		True	18.77527	Not found	False	[]		lung carcinoma cell type unspecified stage i
denosumab		True	2.17865	Not found	False	[]		lung carcinoma cell type unspecified stage iii
denosumab		True	1.6946519999999998	Not found	False	[]		lung neoplasm malignant
denosumab		True	18.77527	Not found	False	[]		lentigo maligna
denosumab		True	1.132143	Not found	False	[]		malignant melanoma
denosumab		True	4.134	Not found	False	[]		melanoma recurrent
denosumab		True	1.245882	Not found	False	[]		neoplasm skin
denosumab		True	1.01232	Not found	False	[]		skin cancer
denosumab		True	1.367579	Not found	False	[]		myelitis
denosumab		True	1.116089	Not found	False	[]		intracranial aneurysm
denosumab		True	1.245882	Not found	False	[]		cerebral artery embolism
denosumab		True	5.269733	Not found	False	[]		cerebral arteriosclerosis
denosumab		True	1.247323	Not found	False	[]		cerebrovascular disorder
denosumab		True	2.17865	Not found	False	[]		vascular encephalopathy
denosumab		True	8.5858	Not found	False	[]		vertebrobasilar insufficiency
denosumab		True	1.709458	Not found	False	[]		reversible ischaemic neurological deficit
denosumab		True	1.1795909999999998	Not found	False	[]		facial paralysis
denosumab		True	8.5858	Not found	False	[]		facial neuralgia
denosumab		True	1.43017	Not found	False	[]		migraine with aura
denosumab		True	1.709458	Not found	False	[]		normal pressure hydrocephalus
denosumab		True	1.913199	Not found	False	[]		dementia
denosumab		True	1.667211	Not found	False	[]		vascular dementia
denosumab		True	1.23808	Not found	False	[]		hypokinesia
denosumab		True	1.181563	Not found	False	[]		diplegia
denosumab		True	1.451667	Not found	False	[]		monoplegia
denosumab		True	3.77527	Not found	False	[]		supranuclear palsy
denosumab		True	1.478808	Not found	False	[]		parkinson's disease
denosumab		True	1.638794	Not found	False	[]		dysstasia
denosumab		True	8.5858	Not found	False	[]		agraphia
denosumab		True	8.5858	Not found	False	[]		glial scar
denosumab		True	9.000022	Not found	False	[]		multiple system atrophy
denosumab		True	5.087541	Not found	False	[]		neurodegenerative disorder
denosumab		True	3.77527	Not found	False	[]		neurogenic shock
denosumab		True	1.325407	Not found	False	[]		head discomfort
denosumab		True	1.2739777	Not found	False	[]		burning sensation
denosumab		True	1.2511	Not found	False	[]		hyperaesthesia
denosumab		True	2.17865	Not found	False	[]		lhermitte's sign
denosumab		True	1.9288036	Not found	False	[]		paraesthesia
denosumab		True	1.8153647	Not found	False	[]		hypoaesthesia
denosumab		True	1.199262	Not found	False	[]		neuralgia
denosumab		True	3.77527	Not found	False	[]		occipital neuralgia
denosumab		True	5.753823	Not found	False	[]		hypotonic urinary bladder
denosumab		True	1.4749640000000002	Not found	False	[]		urinary incontinence
denosumab		True	1.049502	Not found	False	[]		demyelinating polyneuropathy
denosumab		True	3.77527	Not found	False	[]		peripheral nerve palsy
denosumab		True	1.38199	Not found	False	[]		sciatic nerve neuropathy
denosumab		True	2.17865	Not found	False	[]		brachial plexopathy
denosumab		True	1.38199	Not found	False	[]		thoracic outlet syndrome
denosumab		True	3.77527	Not found	False	[]		partial seizures with secondary generalisation
denosumab		True	3.77527	Not found	False	[]		irregular sleep wake rhythm disorder
denosumab		True	1.667211	Not found	False	[]		cervical cord compression
denosumab		True	8.5858	Not found	False	[]		anterior spinal artery syndrome
denosumab		True	2.17865	Not found	False	[]		myelomalacia
denosumab		True	1.225431	Not found	False	[]		radiculopathy
denosumab		True	2.394277	Not found	False	[]		spinal cord disorder
denosumab		True	8.5858	Not found	False	[]		retracted nipple
denosumab		True	2.17865	Not found	False	[]		chloasma
denosumab		True	1.143871	Not found	False	[]		tension
denosumab		True	3.163366	Not found	False	[]		fear of falling
denosumab		True	1.38199	Not found	False	[]		neuropsychiatric symptoms
denosumab		True	1.38199	Not found	False	[]		blunted affect
denosumab		True	1.011631	Not found	False	[]		frustration tolerance decreased
denosumab		True	1.38199	Not found	False	[]		laziness
denosumab		True	3.976522	Not found	False	[]		sleep disorder due to a general medical condition
denosumab		True	4.258030000000001	Not found	False	[]		sleep disorder due to general medical condition, insomnia type
denosumab		True	3.595676	Not found	False	[]		somatic symptom disorder
denosumab		True	1.3390840000000002	Not found	False	[]		bladder disorder
denosumab		True	3.07485	Not found	False	[]		bladder prolapse
denosumab		True	1.09998	Not found	False	[]		cystitis haemorrhagic
denosumab		True	4.164122	Not found	False	[]		cystitis interstitial
denosumab		True	6.728873	Not found	False	[]		cystitis noninfective
denosumab		True	1.38199	Not found	False	[]		prostatic obstruction
denosumab		True	1.026018	Not found	False	[]		urinary tract disorder
denosumab		True	3.77527	Not found	False	[]		urogenital fistula
denosumab		True	3.77527	Not found	False	[]		urogenital haemorrhage
denosumab		True	4.134	Not found	False	[]		urinary tract inflammation
denosumab		True	1.38199	Not found	False	[]		nephritic syndrome
denosumab		True	11.434882	Not found	False	[]		chronic kidney disease
denosumab		True	1.126648	Not found	False	[]		renal atrophy
denosumab		True	6.736266	Not found	False	[]		urethritis noninfective
denosumab		True	5.704540000000001	Not found	False	[]		bladder discomfort
denosumab		True	1.634911	Not found	False	[]		bladder pain
denosumab		True	1.588924	Not found	False	[]		dysuria
denosumab		True	2.248123	Not found	False	[]		micturition urgency
denosumab		True	1.372322	Not found	False	[]		pollakiuria
denosumab		True	3.77527	Not found	False	[]		strangury
denosumab		True	1.05148	Not found	False	[]		urine odour abnormal
denosumab		True	8.5858	Not found	False	[]		cystitis-like symptom
denosumab		True	1.080411	Not found	False	[]		nephrolithiasis
denosumab		True	1.043095	Not found	False	[]		breast calcifications
denosumab		True	2.103977	Not found	False	[]		breast discomfort
denosumab		True	1.011315	Not found	False	[]		breast pain
denosumab		True	1.38199	Not found	False	[]		nipple exudate bloody
denosumab		True	8.5858	Not found	False	[]		uterine cervical metaplasia
denosumab		True	8.5858	Not found	False	[]		menopausal disorder
denosumab		True	10.485682	Not found	False	[]		menopausal symptoms
denosumab		True	3.77527	Not found	False	[]		scrotal disorder
denosumab		True	1.38199	Not found	False	[]		varicocele
denosumab		True	2.17865	Not found	False	[]		prostatic haemorrhage
denosumab		True	1.38199	Not found	False	[]		genital disorder male
denosumab		True	1.38199	Not found	False	[]		genital lesion
denosumab		True	2.5168600000000003	Not found	False	[]		reproductive tract disorder
denosumab		True	8.5858	Not found	False	[]		genital tract inflammation
denosumab		True	2.756017	Not found	False	[]		genital pain
denosumab		True	2.075964	Not found	False	[]		genital swelling
denosumab		True	1.440512	Not found	False	[]		oedema genital
denosumab		True	1.38199	Not found	False	[]		pelvic prolapse
denosumab		True	1.049502	Not found	False	[]		vaginal prolapse
denosumab		True	3.163366	Not found	False	[]		endometrial atrophy
denosumab		True	8.5858	Not found	False	[]		uterine fistula
denosumab		True	8.5858	Not found	False	[]		vaginal lesion
denosumab		True	2.5168600000000003	Not found	False	[]		bronchial hyperreactivity
denosumab		True	1.7941341	Not found	False	[]		chronic obstructive pulmonary disease
denosumab		True	5.753823	Not found	False	[]		lower respiratory tract inflammation
denosumab		True	1.059938	Not found	False	[]		acute respiratory failure
denosumab		True	2.290231	Not found	False	[]		chronic respiratory failure
denosumab		True	2.4642860000000004	Not found	False	[]		painful respiration
denosumab		True	2.103682	Not found	False	[]		pulmonary mass
denosumab		True	1.666973	Not found	False	[]		respiratory tract congestion
denosumab		True	3.77527	Not found	False	[]		respiratory tract inflammation
denosumab		True	1.854536	Not found	False	[]		respiratory tract irritation
denosumab		True	1.709458	Not found	False	[]		paranasal sinus discomfort
denosumab		True	2.17865	Not found	False	[]		laryngeal inflammation
denosumab		True	1.38199	Not found	False	[]		larynx irritation
denosumab		True	2.055383	Not found	False	[]		vocal cord inflammation
denosumab		True	1.07219	Not found	False	[]		sinus disorder
denosumab		True	1.026359	Not found	False	[]		pharyngeal disorder
denosumab		True	1.225431	Not found	False	[]		pharyngeal mass
denosumab		True	2.17865	Not found	False	[]		tonsillar inflammation
denosumab		True	8.5858	Not found	False	[]		keratosis pilaris
denosumab		True	1.026359	Not found	False	[]		lichenoid keratosis
denosumab		True	1.709458	Not found	False	[]		keloid scar
denosumab		True	2.077474	Not found	False	[]		skin wrinkling
denosumab		True	1.303249	Not found	False	[]		skin atrophy
denosumab		True	1.709458	Not found	False	[]		precancerous skin lesion
denosumab		True	1.225431	Not found	False	[]		dermatosis
denosumab		True	3.3433716	Not found	False	[]		dry skin
denosumab		True	2.331127	Not found	False	[]		pain of skin
denosumab		True	1.654015	Not found	False	[]		scab
denosumab		True	8.5858	Not found	False	[]		scar pain
denosumab		True	1.359242	Not found	False	[]		skin discolouration
denosumab		True	6.959978	Not found	False	[]		skin discomfort
denosumab		True	2.12075	Not found	False	[]		skin disorder
denosumab		True	1.677995	Not found	False	[]		skin fissures
denosumab		True	1.367579	Not found	False	[]		skin fragility
denosumab		True	1.710206	Not found	False	[]		skin lesion
denosumab		True	1.110976	Not found	False	[]		skin tightness
denosumab		True	1.004498	Not found	False	[]		skin warm
denosumab		True	4.7320910000000005	Not found	False	[]		dermatitis
denosumab		True	7.5234818	Found	False	[]	eczema	eczema
denosumab		True	1.38199	Not found	False	[]		eczema asteatotic
denosumab		True	4.134	Not found	False	[]		eczema nummular
denosumab		True	1.049502	Not found	False	[]		neurodermatitis
denosumab		True	3.843551	Not found	False	[]		seborrhoeic dermatitis
denosumab		True	1.175293	Not found	False	[]		skin irritation
denosumab		True	3.073029	Not found	False	[]		stasis dermatitis
denosumab		True	1.2297751	Not found	False	[]		erythema
denosumab		True	1.367579	Not found	False	[]		palmar erythema
denosumab		True	2.5307095	Not found	False	[]		rash erythematous
denosumab		True	3.923534	Not found	False	[]		exfoliative rash
denosumab		True	2.4092594000000003	Not found	False	[]		skin exfoliation
denosumab		True	1.79726	Not found	False	[]		granuloma annulare
denosumab		True	3.094113	Not found	False	[]		lichen planus
denosumab		True	1.38199	Not found	False	[]		lichenification
denosumab		True	1.38199	Not found	False	[]		pityriasis lichenoides et varioliformis acuta
denosumab		True	3.77527	Not found	False	[]		pityriasis rubra pilaris
denosumab		True	2.052612	Not found	False	[]		rash papular
denosumab		True	3.77527	Not found	False	[]		polymorphic light eruption
denosumab		True	8.5858	Not found	False	[]		itching scar
denosumab		True	1.3756376	Not found	False	[]		pruritus
denosumab		True	1.302608	Not found	False	[]		pruritus generalised
denosumab		True	3.876571	Not found	False	[]		rash pruritic
denosumab		True	5.67995	Not found	False	[]		dermatitis psoriasiform
denosumab		True	2.17865	Not found	False	[]		rash follicular
denosumab		True	1.9491518	Not found	False	[]		rash
denosumab		True	2.0552196	Not found	False	[]		rash generalised
denosumab		True	2.950084	Not found	False	[]		rash macular
denosumab		True	1.003806	Not found	False	[]		rash maculo-papular
denosumab		True	1.872679	Not found	False	[]		rash vesicular
denosumab		True	3.843551	Not found	False	[]		dandruff
denosumab		True	3.163366	Not found	False	[]		ephelides
denosumab		True	1.049502	Not found	False	[]		skin depigmentation
denosumab		True	4.23412	Not found	False	[]		skin mass
denosumab		True	1.425266	Not found	False	[]		skin ulcer
denosumab		True	1.38199	Not found	False	[]		varicose ulceration
denosumab		True	1.391635	Not found	False	[]		acne
denosumab		True	3.595676	Not found	False	[]		acne cystic
denosumab		True	1.542081	Not found	False	[]		dermatitis acneiform
denosumab		True	1.2601456999999998	Not found	False	[]		alopecia
denosumab		True	2.17865	Not found	False	[]		sweat discolouration
denosumab		True	3.77527	Not found	False	[]		nail bed tenderness
denosumab		True	1.026018	Not found	False	[]		nail discolouration
denosumab		True	2.266881	Not found	False	[]		nail disorder
denosumab		True	4.098667	Not found	False	[]		nail growth abnormal
denosumab		True	8.5858	Not found	False	[]		nail hypertrophy
denosumab		True	2.5599380000000003	Not found	False	[]		onychoclasis
denosumab		True	1.053797	Not found	False	[]		onychomadesis
denosumab		True	2.706818	Not found	False	[]		hair disorder
denosumab		True	2.091538	Not found	False	[]		hair texture abnormal
denosumab		True	3.561748	Not found	False	[]		rosacea
denosumab		True	4.718108999999999	Not found	False	[]		skin haemorrhage
denosumab		True	8.5858	Not found	False	[]		angiodermatitis
denosumab		True	1.434799	Not found	False	[]		telangiectasia
denosumab		True	9.000022	Not found	False	[]		aortic dissection rupture
denosumab		True	1.13852	Not found	False	[]		arterial stenosis
denosumab		True	7.329212	Not found	False	[]		peripheral venous disease
denosumab		True	1.532025	Not found	False	[]		poor peripheral circulation
denosumab		True	1.666333	Not found	False	[]		raynaud's phenomenon
denosumab		True	8.5858	Not found	False	[]		endothelial dysfunction
denosumab		True	5.753823	Not found	False	[]		superficial vein prominence
denosumab		True	2.268813	Not found	False	[]		vascular calcification
denosumab		True	1.225431	Not found	False	[]		vein discolouration
denosumab		True	1.3671700000000002	Not found	False	[]		vein disorder
denosumab		True	1.732241	Not found	False	[]		peripheral vascular disorder
denosumab		True	18.77527	Not found	False	[]		aortitis
denosumab		True	9.000022	Not found	False	[]		varicophlebitis
denosumab		True	1.6658970000000002	Not found	False	[]		varicose vein
denosumab		True	7.329212	Not found	False	[]		monoclonal gammopathy
denosumab		True	3.408429	Not found	False	[]		macular fibrosis
denosumab		True	18.77527	Not found	False	[]		malpositioned teeth
denosumab		True	9.000022	Not found	False	[]		noninfective gingivitis
denosumab		True	3.595676	Not found	False	[]		lip injury
denosumab		True	1.004498	Not found	False	[]		oral mucosal blistering
denosumab		True	1.219268	Not found	False	[]		injury associated with device
denosumab		True	3.77527	Not found	False	[]		chemical peritonitis
denosumab		True	18.77527	Not found	False	[]		infective glossitis
denosumab		True	8.5858	Not found	False	[]		infusion site discomfort
denosumab		True	9.000022	Not found	False	[]		rubber sensitivity
denosumab		True	4.134	Not found	False	[]		injection related reaction
denosumab		True	14.087153	Not found	False	[]		fracture pain
denosumab		True	7.021651	Not found	False	[]		spinal pain
denosumab		True	6.808116	Not found	False	[]		skin sensitisation
denosumab		True	3.163366	Not found	False	[]		granulomatosis with polyangiitis
denosumab		True	1.669488	Not found	False	[]		atypical pneumonia
denosumab		True	4.134	Not found	False	[]		infectious pleural effusion
denosumab		True	3.77527	Not found	False	[]		infective exacerbation of bronchiectasis
denosumab		True	8.5858	Not found	False	[]		infected dermal cyst
denosumab		True	18.77527	Not found	False	[]		streptococcal urinary tract infection
denosumab		True	1.38199	Not found	False	[]		paraspinal abscess
denosumab		True	55.51454	Not found	False	[]		atypical fracture
denosumab		True	17.544870999999997	Found	False	[]	atypical femur fracture	atypical femur fracture
denosumab		True	1.321951	Not found	False	[]		pubis fracture
denosumab		True	3.77527	Not found	False	[]		wound haematoma
denosumab		True	1.591778	Not found	False	[]		spinal column injury
denosumab		True	2.666696	Not found	False	[]		bladder dysfunction
denosumab		True	4.292924	Not found	False	[]		prerenal failure
denosumab		True	8.5858	Not found	False	[]		pelvic cyst
denosumab		True	1.38199	Not found	False	[]		penile erythema
denosumab		True	2.5168600000000003	Not found	False	[]		vulvovaginal erythema
denosumab		True	3.163366	Not found	False	[]		vulvovaginal rash
denosumab		True	2.666696	Not found	False	[]		vulvovaginal swelling
denosumab		True	3.77527	Not found	False	[]		central nervous system haemorrhage
denosumab		True	1.184043	Not found	False	[]		upper-airway cough syndrome
denosumab		True	1.669488	Not found	False	[]		transient global amnesia
denosumab		True	19.630784	Not found	False	[]		macule
denosumab		True	5.090594	Not found	False	[]		papule
denosumab		True	9.18353	Not found	False	[]		nail bed disorder
denosumab		True	18.77527	Not found	False	[]		nail ridging
denosumab		True	12.569566	Not found	False	[]		chvostek's sign
denosumab		True	9.18353	Not found	False	[]		hypocalcaemic seizure
denosumab		True	9.18353	Not found	False	[]		trousseau's sign
denosumab		True	9.361061	Found	True	[]	bone loss	bone loss
denosumab		True	104.260016	Not found	False	[]		exostosis of jaw
denosumab		True	5.074323	Not found	False	[]		exposed bone in jaw
denosumab		True	19.4524195	Not found	False	[]		osteonecrosis of jaw
denosumab		True	1.30025	Not found	False	[]		vertebral foraminal stenosis
denosumab		True	1.38199	Not found	False	[]		facial asymmetry
denosumab		True	7.27387	Not found	False	[]		rheumatic disorder
denosumab		True	3.77527	Not found	False	[]		haemangioma of bone
denosumab		True	8.5858	Not found	False	[]		meniscal degeneration
denosumab		True	2.17865	Not found	False	[]		executive dysfunction
denosumab		True	2.055383	Not found	False	[]		metastases to pelvis
denosumab		True	2.341752	Not found	False	[]		peripheral artery thrombosis
denosumab		True	2.17865	Not found	False	[]		abdominal lymphadenopathy
denosumab		True	2.509352	Not found	False	[]		plasma cell myeloma
denosumab		True	8.5858	Not found	False	[]		platelet dysfunction
denosumab		True	8.5858	Not found	False	[]		adrenal gland cancer
denosumab		True	8.5858	Not found	False	[]		adrenocorticotropic hormone deficiency
denosumab		True	8.5858	Not found	False	[]		follicular thyroid cancer
denosumab		True	1.337644	Not found	False	[]		large intestine polyp
denosumab		True	8.5858	Not found	False	[]		rectal adenocarcinoma
denosumab		True	11.829212	Not found	False	[]		squamous cell carcinoma of the oral cavity
denosumab		True	4.292924	Not found	False	[]		cholangiocarcinoma
denosumab		True	2.968241	Not found	False	[]		hepatic cancer
denosumab		True	2.103977	Not found	False	[]		eye contusion
denosumab		True	3.77527	Not found	False	[]		bone contusion
denosumab		True	2.17865	Not found	False	[]		malignant neoplasm of unknown primary site
denosumab		True	3.77527	Not found	False	[]		squamous cell carcinoma of head and neck
denosumab		True	1.38199	Not found	False	[]		endometrial adenocarcinoma
denosumab		True	5.753823	Not found	False	[]		squamous cell carcinoma of lung
denosumab		True	5.753823	Not found	False	[]		small cell lung cancer
denosumab		True	3.77527	Not found	False	[]		dyshidrotic eczema
denosumab		True	5.161608	Not found	False	[]		bone cancer
denosumab		True	28.84532	Not found	False	[]		osteosarcoma
denosumab		True	9.000022	Not found	False	[]		intraductal proliferative breast lesion
denosumab		True	4.277183999999999	Not found	False	[]		invasive ductal breast carcinoma
denosumab		True	3.050483	Not found	False	[]		ear swelling
denosumab		True	7.329212	Not found	False	[]		ophthalmic herpes zoster
denosumab		True	1.709458	Not found	False	[]		cervical radiculopathy
denosumab		True	4.134	Not found	False	[]		colonic abscess
denosumab		True	4.134	Not found	False	[]		fear of injection
denosumab		True	2.666696	Not found	False	[]		large intestinal stenosis
denosumab		True	8.5858	Not found	False	[]		herpes simplex meningoencephalitis
denosumab		True	2.17865	Not found	False	[]		injection site hypoaesthesia
denosumab		True	1.709458	Not found	False	[]		faeces soft
denosumab		True	8.5858	Not found	False	[]		incision site swelling
denosumab		True	3.443503	Not found	False	[]		mouth swelling
ceritinib		True	8.58828					haemolytic anaemia
ceritinib		True	1.38512					jaundice
ceritinib		True	1.1331760000000002					thrombocytopenia
ceritinib		True	3.77814					leukocytosis
ceritinib		True	9.003532					supraventricular tachycardia
ceritinib		True	1.445007					palpitations
ceritinib		True	3.4403870000000003					dyspnoea
ceritinib		True	2.905049					chest pain
ceritinib		True	4.138055					ascites
ceritinib		True	8.58828					cardiopulmonary failure
ceritinib		True	58.92315					pericarditis
ceritinib		True	38.88512					pericardial effusion
ceritinib		True	2.18169					adrenal insufficiency
ceritinib		True	3.77814					diabetic ketoacidosis
ceritinib		True	1.229968					diabetes mellitus
ceritinib		True	6.966506					hyperglycaemia
ceritinib		True	2.059766					pancreatitis
ceritinib		True	1.38512					rectal haemorrhage
ceritinib		True	2.18169					haematochezia
ceritinib		True	5.757669					gastritis
ceritinib		True	2.9253210000000003					diarrhoea
ceritinib		True	1.7787650000000002					abdominal pain
ceritinib		True	2.6719730000000004					dysphagia
ceritinib		True	3.909398					nausea
ceritinib		True	4.416091					vomiting
ceritinib		True	18.77814					small intestinal obstruction
ceritinib		True	3.77814					oral candidiasis
ceritinib		True	5.757669					stomatitis
ceritinib		True	1.089004					pyrexia
ceritinib		True	3.140992					death
ceritinib		True	1.203437					fatigue
ceritinib		True	2.756073					disease progression
ceritinib		True	4.600481					general physical health deterioration
ceritinib		True	2.347097					multiple organ dysfunction syndrome
ceritinib		True	8.58828					night sweats
ceritinib		True	3.167565					hepatic function abnormal
ceritinib		True	2.18169					hepatic encephalopathy
ceritinib		True	5.757669					hepatocellular injury
ceritinib		True	3.77814					anaphylactic reaction
ceritinib		True	8.58828					device related infection
ceritinib		True	4.138055					lung infection
ceritinib		True	2.219731					pneumonia
ceritinib		True	8.58828					tuberculosis
ceritinib		True	8.58828					phlebitis
ceritinib		True	1.38512					post procedural complication
ceritinib		True	2.18169					metabolic acidosis
ceritinib		True	2.762119					respiratory failure
ceritinib		True	1.6876719999999998					decreased appetite
ceritinib		True	3.77814					cachexia
ceritinib		True	2.6719730000000004					hypokalaemia
ceritinib		True	2.619581					hyponatraemia
ceritinib		True	4.340997					dehydration
ceritinib		True	8.58828					hypovolaemia
ceritinib		True	1.251476					arthralgia
ceritinib		True	3.77814					myopathy
ceritinib		True	5.757669					neck pain
ceritinib		True	3.600773					metastases to central nervous system
ceritinib		True	8.58828					metastases to meninges
ceritinib		True	17.815934					malignant neoplasm progression
ceritinib		True	3.77814					neoplasm progression
ceritinib		True	3.77814					malignant pleural effusion
ceritinib		True	8.58828					brain neoplasm
ceritinib		True	8.58828					laryngeal cancer
ceritinib		True	8.58828					lung adenocarcinoma
ceritinib		True	49.229968					non-small cell lung cancer
ceritinib		True	19.393412					lung neoplasm malignant
ceritinib		True	9.003532					coma
ceritinib		True	3.77814					central nervous system lesion
ceritinib		True	8.58828					neurological symptom
ceritinib		True	1.38512					epilepsy
ceritinib		True	3.77814					anuria
ceritinib		True	3.078225					renal impairment
ceritinib		True	8.58828					renal tubular necrosis
ceritinib		True	28.84836					acute kidney injury
ceritinib		True	5.274547					pneumonitis
ceritinib		True	3.77814					lung infiltration
ceritinib		True	1.38512					acute respiratory distress syndrome
ceritinib		True	4.012667					pleural effusion
ceritinib		True	3.77814					pneumothorax
ceritinib		True	1.38512					respiratory arrest
ceritinib		True	3.167565					respiratory distress
ceritinib		True	4.297897					hypoxia
ceritinib		True	8.58828					acute respiratory failure
ceritinib		True	18.77814					second primary malignancy
ceritinib		True	8.58828					prerenal failure
ceritinib		True	8.58828					pneumocystis jirovecii pneumonia
ceritinib		True	8.58828					aspergillus infection
ceritinib		True	3.77814					product use issue
fesoterodine		True	1.38208					myelodysplastic syndrome transformation
fesoterodine		True	2.1787400000000003					b-cell lymphoma
fesoterodine		True	8.58588					peripheral t-cell lymphoma unspecified
fesoterodine		True	1.38208					macrocytosis
fesoterodine		True	1.4406470000000002					atrioventricular block first degree
fesoterodine		True	3.77536					orthostatic intolerance
fesoterodine		True	2.1787400000000003					aortic valve calcification
fesoterodine		True	1.38208					coronary artery restenosis
fesoterodine		True	3.77536					vascular stent stenosis
fesoterodine		True	3.320157					myocarditis
fesoterodine		True	8.58588					macroglossia
fesoterodine		True	8.58588					neurofibromatosis
fesoterodine		True	1.32219					ear discomfort
fesoterodine		True	1.049639					ear disorder
fesoterodine		True	2.516989					ear pruritus
fesoterodine		True	8.58588					otorrhoea
fesoterodine		True	1.340607					hypoacusis
fesoterodine		True	2.1787400000000003					meniere's disease
fesoterodine		True	1.38208					vertigo positional
fesoterodine		True	3.77536					addison's disease
fesoterodine		True	2.1787400000000003					microalbuminuria
fesoterodine		True	8.58588					carcinoid tumour
fesoterodine		True	8.58588					thyroid mass
fesoterodine		True	8.58588					lacrimal disorder
fesoterodine		True	1.1150889999999998					eye pain
fesoterodine		True	2.516989					ocular discomfort
fesoterodine		True	2.104165					angle closure glaucoma
fesoterodine		True	3.56216					glaucoma
fesoterodine		True	5.753938					open angle glaucoma
fesoterodine		True	1.197629					eye discharge
fesoterodine		True	1.450248					eye irritation
fesoterodine		True	1.38208					eye burns
fesoterodine		True	8.58588					retinal injury
fesoterodine		True	8.58588					ocular neoplasm
fesoterodine		True	1.7775530000000002					macular degeneration
fesoterodine		True	8.58588					refraction disorder
fesoterodine		True	1.445023					diplopia
fesoterodine		True	12.569704					metamorphopsia
fesoterodine		True	1.066883					visual impairment
fesoterodine		True	8.58588					uhthoff's phenomenon
fesoterodine		True	1.38208					optic nerve disorder
fesoterodine		True	2.055515					rectocele
fesoterodine		True	1.709592					abdominal hernia
fesoterodine		True	8.58588					diaphragmatic hernia
fesoterodine		True	3.073185					anorectal disorder
fesoterodine		True	1.38208					rectal prolapse
fesoterodine		True	3.77536					appendix disorder
fesoterodine		True	1.050277					gastric disorder
fesoterodine		True	2.1787400000000003					gastrointestinal oedema
fesoterodine		True	8.58588					enterovesical fistula
fesoterodine		True	8.58588					oesophageal dilatation
fesoterodine		True	5.753938					oesophageal injury
fesoterodine		True	1.7775530000000002					colitis ischaemic
fesoterodine		True	1.38208					proctitis
fesoterodine		True	2.516989					gastrointestinal hypomotility
fesoterodine		True	2.7562					bowel movement irregularity
fesoterodine		True	4.134122					dyschezia
fesoterodine		True	1.941211					gastrointestinal motility disorder
fesoterodine		True	3.77536					oesophageal achalasia
fesoterodine		True	3.595829					defaecation urgency
fesoterodine		True	1.8547					epigastric discomfort
fesoterodine		True	2.129209					faecaloma
fesoterodine		True	15.936578					faeces hard
fesoterodine		True	1.149574					abdominal pain lower
fesoterodine		True	3.581974					oesophageal pain
fesoterodine		True	6.736404					breath odour
fesoterodine		True	1.572928					dysphagia
fesoterodine		True	1.7974499999999998					hiccups
fesoterodine		True	7.006296					incontinence
fesoterodine		True	4.134122					mastication disorder
fesoterodine		True	3.77536					pelvic discomfort
fesoterodine		True	9.000126999999999					gastrointestinal obstruction
fesoterodine		True	5.753938					appendicitis perforated
fesoterodine		True	1.043265					malabsorption
fesoterodine		True	2.1787400000000003					lip and/or oral cavity cancer
fesoterodine		True	3.073185					chapped lips
fesoterodine		True	1.1268440000000002					cheilitis
fesoterodine		True	1.709592					lip disorder
fesoterodine		True	1.825201					lip swelling
fesoterodine		True	3.77536					oral fungal infection
fesoterodine		True	2.1787400000000003					lip pain
fesoterodine		True	1.130466					hypoaesthesia oral
fesoterodine		True	8.58588					lip discolouration
fesoterodine		True	1.38208					lip exfoliation
fesoterodine		True	1.770544					oral discomfort
fesoterodine		True	2.055515					oropharyngeal blistering
fesoterodine		True	2.058487					oropharyngeal pain
fesoterodine		True	8.58588					oropharyngeal plaque
fesoterodine		True	1.131233					oedema mouth
fesoterodine		True	1.062493					mouth ulceration
fesoterodine		True	9.183659					aptyalism
fesoterodine		True	12.57968					lip dry
fesoterodine		True	2.1787400000000003					sialoadenitis
fesoterodine		True	2.184413					tongue disorder
fesoterodine		True	14.087268					tongue haemorrhage
fesoterodine		True	1.247273					glossodynia
fesoterodine		True	2.009138					swollen tongue
fesoterodine		True	7.72801					tongue dry
fesoterodine		True	3.77536					tongue exfoliation
fesoterodine		True	8.58588					chronic gastritis
fesoterodine		True	3.77536					application site discharge
fesoterodine		True	1.38208					application site exfoliation
fesoterodine		True	2.1787400000000003					application site paraesthesia
fesoterodine		True	1.45251					injection site haematoma
fesoterodine		True	1.225568					injection site nodule
fesoterodine		True	8.58588					injection site scar
fesoterodine		True	3.798021					listless
fesoterodine		True	2.516989					hangover
fesoterodine		True	1.100221					thirst
fesoterodine		True	29.183659					hypohidrosis
fesoterodine		True	1.358104					swelling
fesoterodine		True	3.073185					pre-existing condition improved
fesoterodine		True	1.709592					mucosal dryness
fesoterodine		True	1.074821					discomfort
fesoterodine		True	2.505371					non-cardiac chest pain
fesoterodine		True	1.049639					atrophy
fesoterodine		True	2.1787400000000003					biliary colic
fesoterodine		True	2.1787400000000003					chronic hepatitis
fesoterodine		True	2.1787400000000003					granulomatous liver disease
fesoterodine		True	8.58588					panniculitis
fesoterodine		True	3.052704					food allergy
fesoterodine		True	1.197629					reaction to excipient
fesoterodine		True	3.77536					ankylosing spondylitis
fesoterodine		True	2.055515					myasthenia gravis
fesoterodine		True	2.1787400000000003					pulmonary sarcoidosis
fesoterodine		True	2.1787400000000003					meningitis bacterial
fesoterodine		True	8.58588					proteus infection
fesoterodine		True	3.163492					staphylococcal bacteraemia
fesoterodine		True	18.77536					staphylococcal skin infection
fesoterodine		True	3.163492					pharyngitis streptococcal
fesoterodine		True	8.58588					urinary tract infection fungal
fesoterodine		True	2.1787400000000003					brain abscess
fesoterodine		True	3.77536					empyema
fesoterodine		True	1.001611					localised infection
fesoterodine		True	2.516989					toxic shock syndrome
fesoterodine		True	8.58588					penile infection
fesoterodine		True	8.58588					post procedural sepsis
fesoterodine		True	1.38208					impetigo
fesoterodine		True	3.668845					laryngitis
fesoterodine		True	4.535144					cystitis
fesoterodine		True	4.293073					pyelonephritis acute
fesoterodine		True	3.77536					urethritis
fesoterodine		True	8.58588					encephalitis viral
fesoterodine		True	1.38208					bone fragmentation
fesoterodine		True	2.055515					compression fracture
fesoterodine		True	1.709592					fibula fracture
fesoterodine		True	1.4406470000000002					tibia fracture
fesoterodine		True	2.1787400000000003					facial bones fracture
fesoterodine		True	1.669679					spinal compression fracture
fesoterodine		True	1.384695					rib fracture
fesoterodine		True	2.1787400000000003					forearm fracture
fesoterodine		True	1.149574					upper limb fracture
fesoterodine		True	1.38208					metal poisoning
fesoterodine		True	1.435015					concussion
fesoterodine		True	1.058379					fall
fesoterodine		True	1.6207570000000002					wound
fesoterodine		True	2.1787400000000003					wound complication
fesoterodine		True	8.58588					peripheral nerve injury
fesoterodine		True	2.505371					scratch
fesoterodine		True	1.183888					skin laceration
fesoterodine		True	5.753938					spinal cord injury
fesoterodine		True	1.474775					expired product administered
fesoterodine		True	1.41972					wrong technique in product usage process
fesoterodine		True	1.670096					product prescribing error
fesoterodine		True	3.77536					labelled drug-disease interaction medication error
fesoterodine		True	1.4406470000000002					chromaturia
fesoterodine		True	1.274857					obesity
fesoterodine		True	2.076126					overweight
fesoterodine		True	8.58588					calcification metastatic
fesoterodine		True	2.1787400000000003					fluid imbalance
fesoterodine		True	2.228383					fluid retention
fesoterodine		True	5.753938					cardiometabolic syndrome
fesoterodine		True	1.38208					hyperuricaemia
fesoterodine		True	1.359449					vitamin d deficiency
fesoterodine		True	4.134122					hypovitaminosis
fesoterodine		True	8.58588					vitamin b complex deficiency
fesoterodine		True	1.049639					vitamin b12 deficiency
fesoterodine		True	2.1787400000000003					bone lesion
fesoterodine		True	3.77536					osteosclerosis
fesoterodine		True	18.77536					bone swelling
fesoterodine		True	1.3807310000000002					arthritis
fesoterodine		True	1.6485059999999998					arthropathy
fesoterodine		True	2.1787400000000003					facet joint syndrome
fesoterodine		True	3.77536					joint instability
fesoterodine		True	2.055515					joint lock
fesoterodine		True	1.6754699999999998					joint swelling
fesoterodine		True	1.38208					spondylitis
fesoterodine		True	1.026601					muscle disorder
fesoterodine		True	2.1787400000000003					finger deformity
fesoterodine		True	3.77536					intervertebral disc space narrowing
fesoterodine		True	5.753938					spinal deformity
fesoterodine		True	1.6440739999999998					limb discomfort
fesoterodine		True	3.77536					cartilage atrophy
fesoterodine		True	1.225568					trigger finger
fesoterodine		True	8.58588					urinary tract obstruction
fesoterodine		True	8.58588					benign neoplasm of bladder
fesoterodine		True	8.58588					bladder cyst
fesoterodine		True	1.1268440000000002					bladder cancer
fesoterodine		True	1.38208					cervix carcinoma
fesoterodine		True	3.77536					nasal polyps
fesoterodine		True	1.38208					neoplasm skin
fesoterodine		True	1.225568					squamous cell carcinoma of skin
fesoterodine		True	2.1787400000000003					haemorrhagic cerebral infarction
fesoterodine		True	2.055515					trigeminal neuralgia
fesoterodine		True	1.38208					vocal cord paralysis
fesoterodine		True	1.403511					multiple sclerosis
fesoterodine		True	1.476098					multiple sclerosis relapse
fesoterodine		True	8.58588					relapsing-remitting multiple sclerosis
fesoterodine		True	8.58588					secondary progressive multiple sclerosis
fesoterodine		True	1.38208					cluster headache
fesoterodine		True	2.516989					migraine with aura
fesoterodine		True	2.341828					dementia
fesoterodine		True	1.1567610000000002					memory impairment
fesoterodine		True	1.366673					mental impairment
fesoterodine		True	4.293073					clumsiness
fesoterodine		True	48.90467					fine motor delay
fesoterodine		True	1.4406470000000002					head titubation
fesoterodine		True	1.303616					dysstasia
fesoterodine		True	1.5068510000000002					dysgraphia
fesoterodine		True	2.290418					central nervous system lesion
fesoterodine		True	1.225568					cerebral disorder
fesoterodine		True	1.6807329999999998					head discomfort
fesoterodine		True	2.37268					aphonia
fesoterodine		True	1.851908					dysphonia
fesoterodine		True	3.77536					mutism
fesoterodine		True	1.506151					speech disorder
fesoterodine		True	9.367746					anticholinergic syndrome
fesoterodine		True	8.58588					bladder sphincter atony
fesoterodine		True	1.38208					cholinergic syndrome
fesoterodine		True	8.58588					hypotonic urinary bladder
fesoterodine		True	8.323027					urinary incontinence
fesoterodine		True	3.77536					pyramidal tract syndrome
fesoterodine		True	8.58588					atonic seizures
fesoterodine		True	2.075539					middle insomnia
fesoterodine		True	4.134122					terminal insomnia
fesoterodine		True	4.293073					neurogenic bladder
fesoterodine		True	18.77536					radiculopathy
fesoterodine		True	18.77536					pregnancy with contraceptive device
fesoterodine		True	3.77536					fear of falling
fesoterodine		True	1.043265					tearfulness
fesoterodine		True	3.77536					thought blocking
fesoterodine		True	3.77536					bipolar i disorder
fesoterodine		True	1.709592					flat affect
fesoterodine		True	2.612901					frustration tolerance decreased
fesoterodine		True	1.667376					hostility
fesoterodine		True	3.77536					suspiciousness
fesoterodine		True	1.061915					throat tightness
fesoterodine		True	5.483849					enuresis
fesoterodine		True	1.38208					male orgasmic disorder
fesoterodine		True	2.1787400000000003					libido disorder
fesoterodine		True	1.123988					sleep disorder
fesoterodine		True	3.77536					somatic symptom disorder
fesoterodine		True	9.000126999999999					bladder dilatation
fesoterodine		True	8.446798					bladder disorder
fesoterodine		True	9.183659					bladder obstruction
fesoterodine		True	6.02137					bladder prolapse
fesoterodine		True	2.6668540000000003					urinary bladder haemorrhage
fesoterodine		True	3.843727					cystitis interstitial
fesoterodine		True	4.134122					cystitis noninfective
fesoterodine		True	8.58588					cystitis ulcerative
fesoterodine		True	3.77536					urinary tract inflammation
fesoterodine		True	3.843727					nephrotic syndrome
fesoterodine		True	1.553071					tubulointerstitial nephritis
fesoterodine		True	2.055515					renal haemorrhage
fesoterodine		True	2.1787400000000003					renal mass
fesoterodine		True	19.293073					bladder discomfort
fesoterodine		True	5.753938					bladder irritation
fesoterodine		True	34.537365					bladder pain
fesoterodine		True	148.96733					bladder spasm
fesoterodine		True	13.670902					micturition urgency
fesoterodine		True	10.602562					pollakiuria
fesoterodine		True	18.77536					stress urinary incontinence
fesoterodine		True	28.84541					urethral pain
fesoterodine		True	14.332235					urine flow decreased
fesoterodine		True	1.38208					pyuria
fesoterodine		True	5.269878					urine abnormality
fesoterodine		True	1.7974499999999998					urine odour abnormal
fesoterodine		True	6.02137					haemorrhage urinary tract
fesoterodine		True	8.006618					nocturia
fesoterodine		True	1.32219					renal pain
fesoterodine		True	9.183659					calculus bladder
fesoterodine		True	1.38208					ureterolithiasis
fesoterodine		True	8.58588					breast disorder female
fesoterodine		True	1.38208					nipple disorder
fesoterodine		True	2.1787400000000003					breast discharge
fesoterodine		True	3.77536					cervical dysplasia
fesoterodine		True	8.01531					prostatic disorder
fesoterodine		True	3.77536					genital haemorrhage
fesoterodine		True	8.58588					lichen sclerosus
fesoterodine		True	5.753938					genital pain
fesoterodine		True	2.1787400000000003					perineal pain
fesoterodine		True	2.341913					uterine disorder
fesoterodine		True	8.58588					uterine spasm
fesoterodine		True	3.163492					vaginal disorder
fesoterodine		True	8.58588					vulval disorder
fesoterodine		True	1.667376					vulvovaginal dryness
fesoterodine		True	9.000126999999999					vulvovaginal pain
fesoterodine		True	2.1787400000000003					bronchial secretion retention
fesoterodine		True	3.77536					obliterative bronchiolitis
fesoterodine		True	8.58588					pulmonary calcification
fesoterodine		True	3.77536					pulmonary vascular disorder
fesoterodine		True	28.84541					mouth breathing
fesoterodine		True	3.77536					chronic respiratory failure
fesoterodine		True	2.516989					respiration abnormal
fesoterodine		True	1.246049					pulmonary mass
fesoterodine		True	1.365247					increased upper airway secretion
fesoterodine		True	2.1787400000000003					throat lesion
fesoterodine		True	2.1787400000000003					laryngeal disorder
fesoterodine		True	4.134122					vocal cord disorder
fesoterodine		True	8.58588					nasal oedema
fesoterodine		True	3.77536					nasal ulcer
fesoterodine		True	4.947282					pharyngeal disorder
fesoterodine		True	1.708388					pharyngeal oedema
fesoterodine		True	1.38208					skin plaque
fesoterodine		True	1.428289					swelling face
fesoterodine		True	3.77536					onychalgia
fesoterodine		True	3.77536					telangiectasia
fesoterodine		True	3.77536					peripheral artery occlusion
fesoterodine		True	1.38208					cardiovascular insufficiency
fesoterodine		True	1.709592					peripheral embolism
fesoterodine		True	3.073185					essential hypertension
fesoterodine		True	8.58588					orthostatic hypertension
fesoterodine		True	3.77536					intercepted product prescribing error
fesoterodine		True	8.58588					bladder outlet obstruction
fesoterodine		True	8.58588					vulvovaginal erythema
fesoterodine		True	2.1787400000000003					transient global amnesia
fesoterodine		True	28.84541					white matter lesion
fesoterodine		True	8.58588					genital paraesthesia
fesoterodine		True	8.58588					cervical radiculopathy
fesoterodine		True	8.58588					fear of injection
fesoterodine		True	8.58588					incorrect dosage administered
fesoterodine		True	8.58588					faeces soft
fesoterodine		True	2.055515					mouth swelling
fesoterodine		True	3.77536					gastrointestinal polyp haemorrhage
cetrorelix		True	18.77765					haemoconcentration
cetrorelix		True	8.58786					acute myeloid leukaemia
cetrorelix		True	2.18117					lymphoedema
cetrorelix		True	3.77765					supraventricular tachycardia
cetrorelix		True	1.671761					syncope
cetrorelix		True	5.418405					ascites
cetrorelix		True	2.18117					pericardial effusion
cetrorelix		True	8.58786					cytogenetic abnormality
cetrorelix		True	8.58786					congenital cystic kidney disease
cetrorelix		True	1.444235					tinnitus
cetrorelix		True	8.58786					pituitary tumour benign
cetrorelix		True	1.38459					cataract
cetrorelix		True	8.58786					angle closure glaucoma
cetrorelix		True	3.77765					nystagmus
cetrorelix		True	8.58786					abnormal sensation in eye
cetrorelix		True	2.18117					photophobia
cetrorelix		True	1.38459					tooth disorder
cetrorelix		True	1.38459					haematemesis
cetrorelix		True	8.58786					appendicitis
cetrorelix		True	3.77765					clostridium difficile colitis
cetrorelix		True	1.38459					colitis
cetrorelix		True	1.437979					abdominal pain
cetrorelix		True	3.077332					abdominal pain lower
cetrorelix		True	1.38459					pelvic pain
cetrorelix		True	8.58786					oral disorder
cetrorelix		True	8.58786					pelvic fluid collection
cetrorelix		True	3.056088					injection site erythema
cetrorelix		True	1.444235					injection site swelling
cetrorelix		True	18.77765					injection site urticaria
cetrorelix		True	8.58786					cold sweat
cetrorelix		True	8.58786					generalised oedema
cetrorelix		True	1.38459					oedema
cetrorelix		True	8.58786					procedural pain
cetrorelix		True	8.58786					ulcer haemorrhage
cetrorelix		True	8.58786					biliary colic
cetrorelix		True	1.71314					cholelithiasis
cetrorelix		True	8.58786					skin reaction
cetrorelix		True	3.639904					anaphylactic reaction
cetrorelix		True	1.38459					systemic lupus erythematosus
cetrorelix		True	8.58786					endometritis
cetrorelix		True	8.58786					localised infection
cetrorelix		True	2.059013					nasopharyngitis
cetrorelix		True	1.5112660000000002					sinusitis
cetrorelix		True	3.166844					influenza
cetrorelix		True	5.757009					joint injury
cetrorelix		True	3.77765					limb injury
cetrorelix		True	8.58786					cervical vertebral fracture
cetrorelix		True	8.58786					hand fracture
cetrorelix		True	3.599897					maternal drugs affecting foetus
cetrorelix		True	2.18117					nerve injury
cetrorelix		True	1.5112660000000002					product dose omission
cetrorelix		True	8.58786					post procedural complication
cetrorelix		True	7.732651000000001					hyponatraemia
cetrorelix		True	8.58786					arthropathy
cetrorelix		True	2.18117					muscle twitching
cetrorelix		True	3.166844					cataplexy
cetrorelix		True	8.58786					hypotonia
cetrorelix		True	8.58786					sciatica
cetrorelix		True	1.245986					back pain
cetrorelix		True	2.18117					discomfort
cetrorelix		True	8.58786					brain neoplasm
cetrorelix		True	2.18117					ovarian cyst
cetrorelix		True	8.58786					cerebral infarction
cetrorelix		True	2.18117					cognitive disorder
cetrorelix		True	1.38459					dysstasia
cetrorelix		True	2.059013					coma
cetrorelix		True	2.868173					loss of consciousness
cetrorelix		True	3.77765					postictal state
cetrorelix		True	1.71314					dysarthria
cetrorelix		True	3.77765					incoherent
cetrorelix		True	4.137359					urinary incontinence
cetrorelix		True	2.18117					epilepsy
cetrorelix		True	2.18117					abnormal sleep-related event
cetrorelix		True	3.77765					sleep paralysis
cetrorelix		True	19.137359					somnambulism
cetrorelix		True	8.58786					initial insomnia
cetrorelix		True	1.38459					narcolepsy
cetrorelix		True	3.166844					abortion missed
cetrorelix		True	5.132498					abortion spontaneous
cetrorelix		True	8.58786					abortion threatened
cetrorelix		True	6.562338					premature labour
cetrorelix		True	2.18117					premature rupture of membranes
cetrorelix		True	5.489299					ectopic pregnancy
cetrorelix		True	2.761069					premature baby
cetrorelix		True	5.757009					small for dates baby
cetrorelix		True	9.372187					twin pregnancy
cetrorelix		True	6.562338					pregnancy
cetrorelix		True	3.77765					screaming
cetrorelix		True	3.77765					hallucination, auditory
cetrorelix		True	3.77765					hallucinations, mixed
cetrorelix		True	8.58786					choking sensation
cetrorelix		True	1.71314					mental disorder
cetrorelix		True	8.58786					enuresis
cetrorelix		True	38.88459					nephrotic syndrome
cetrorelix		True	1.38459					renal impairment
cetrorelix		True	8.58786					breast discomfort
cetrorelix		True	18.77765					ovarian enlargement
cetrorelix		True	28.84784					adnexal torsion
cetrorelix		True	3.413358					vaginal haemorrhage
cetrorelix		True	2.18117					acute respiratory distress syndrome
cetrorelix		True	3.77765					respiratory distress
cetrorelix		True	2.18117					acute respiratory failure
cetrorelix		True	2.18117					sinus congestion
cetrorelix		True	1.597722					hypertension
cetrorelix		True	1.71314					toxicity to various agents
cetrorelix		True	8.58786					foetal growth restriction
cetrorelix		True	8.58786					premature delivery
cetrorelix		True	3.77765					invasive ductal breast carcinoma
lomitapide		True	2.17951	Not found	False	[]		increased tendency to bruise
lomitapide		True	2.17951	Not found	False	[]		splenomegaly
lomitapide		True	2.17951	Not found	False	[]		coronary artery restenosis
lomitapide		True	1.38287	Not found	False	[]		ear infection
lomitapide		True	3.77608	Not found	False	[]		deafness unilateral
lomitapide		True	3.77608	Not found	False	[]		polydipsia
lomitapide		True	8.586500000000001	Not found	False	[]		pancreatitis relapsing
lomitapide		True	8.586500000000001	Not found	False	[]		food poisoning
lomitapide		True	2.1309750000000003	Not found	False	[]		rectal haemorrhage
lomitapide		True	1.508245	Not found	False	[]		haematochezia
lomitapide		True	7.275841	Not found	False	[]		gastroenteritis viral
lomitapide		True	3.77608	Not found	False	[]		bowel movement irregularity
lomitapide		True	18.77608	Not found	False	[]		irritable bowel syndrome
lomitapide		True	3.410107	Not found	False	[]		faeces discoloured
lomitapide		True	1.38287	Not found	False	[]		oesophageal pain
lomitapide		True	3.164551	Not found	False	[]		anal incontinence
lomitapide		True	3.77608	Not found	False	[]		gastrointestinal carcinoma
lomitapide		True	1.38287	Not found	False	[]		application site rash
lomitapide		True	5.089125	Not found	False	[]		hunger
lomitapide		True	1.38287	Not found	False	[]		disease recurrence
lomitapide		True	3.77608	Not found	False	[]		energy increased
lomitapide		True	8.586500000000001	Not found	False	[]		fat tissue increased
lomitapide		True	8.586500000000001	Not found	False	[]		general symptom
lomitapide		True	2.423165	Not found	False	[]		influenza like illness
lomitapide		True	3.845203	Not found	False	[]		swelling
lomitapide		True	8.586500000000001	Not found	False	[]		pre-existing condition improved
lomitapide		True	8.586500000000001	Not found	False	[]		wound secretion
lomitapide		True	1.38287	Not found	False	[]		yellow skin
lomitapide		True	2.668184	Not found	False	[]		inflammation
lomitapide		True	2.17951	Not found	False	[]		flank pain
lomitapide		True	1.38287	Not found	False	[]		procedural pain
lomitapide		True	2.17951	Not found	False	[]		ulcer
lomitapide		True	1.38287	Not found	False	[]		ulcer haemorrhage
lomitapide		True	2.17951	Not found	False	[]		cholestasis
lomitapide		True	1.247459	Not found	False	[]		liver disorder
lomitapide		True	3.77608	Not found	False	[]		hepatic fibrosis
lomitapide		True	8.586500000000001	Not found	False	[]		hepatic pain
lomitapide		True	1.247459	Not found	False	[]		hepatitis
lomitapide		True	2.17951	Not found	False	[]		dermatitis contact
lomitapide		True	2.17951	Not found	False	[]		autoimmune disorder
lomitapide		True	3.77608	Not found	False	[]		myasthenia gravis
lomitapide		True	3.77608	Not found	False	[]		vulvovaginal mycotic infection
lomitapide		True	2.17951	Not found	False	[]		kidney infection
lomitapide		True	1.050793	Not found	False	[]		viral infection
lomitapide		True	8.586500000000001	Not found	False	[]		jaw fracture
lomitapide		True	15.216747	Not found	False	[]		inappropriate schedule of product administration
lomitapide		True	3.77608	Not found	False	[]		intercepted product dispensing error
lomitapide		True	1.38287	Not found	False	[]		procedural complication
lomitapide		True	19.135145	Not found	False	[]		weight fluctuation
lomitapide		True	2.17951	Not found	False	[]		hypovolaemia
lomitapide		True	9.184745	Not found	False	[]		joint stiffness
lomitapide		True	2.668184	Not found	False	[]		fibromyalgia
lomitapide		True	1.050793	Not found	False	[]		muscle atrophy
lomitapide		True	3.164551	Not found	False	[]		musculoskeletal chest pain
lomitapide		True	8.586500000000001	Not found	False	[]		cerebral haematoma
lomitapide		True	1.38287	Not found	False	[]		facial paralysis
lomitapide		True	8.586500000000001	Not found	False	[]		migraine with aura
lomitapide		True	1.38287	Not found	False	[]		initial insomnia
lomitapide		True	8.586500000000001	Not found	False	[]		major depression
lomitapide		True	1.38287	Not found	False	[]		mood altered
lomitapide		True	1.38287	Not found	False	[]		hyperventilation
lomitapide		True	3.77608	Not found	False	[]		renal artery occlusion
lomitapide		True	8.586500000000001	Not found	False	[]		renal artery stenosis
lomitapide		True	2.105741	Not found	False	[]		pollakiuria
lomitapide		True	3.77608	Not found	False	[]		renal pain
lomitapide		True	2.17951	Not found	False	[]		acute kidney injury
lomitapide		True	2.17951	Not found	False	[]		acute respiratory failure
lomitapide		True	18.77608	Not found	False	[]		hair growth abnormal
lomitapide		True	8.586500000000001	Not found	False	[]		rosacea
lomitapide		True	6.830062	Not found	False	[]		off label use
lomitapide		True	3.77608	Not found	False	[]		intermittent claudication
lomitapide		True	2.17951	Not found	False	[]		peripheral vascular disorder
lomitapide		True	8.586500000000001	Not found	False	[]		oesophageal irritation
lomitapide		True	3.77608	Not found	False	[]		foreign body
lomitapide		True	9.001013	Not found	False	[]		clostridium difficile infection
methylphenidate		True	3.77527	Not found	False	[]		anaemia of pregnancy
methylphenidate		True	1.035302	Not found	False	[]		anaemia macrocytic
methylphenidate		True	2.17865	Not found	False	[]		hypoplastic anaemia
methylphenidate		True	2.17865	Not found	False	[]		protein s deficiency
methylphenidate		True	2.516863	Not found	False	[]		von willebrand's disease
methylphenidate		True	2.672676	Not found	False	[]		hypercoagulation
methylphenidate		True	7.016267	Not found	False	[]		henoch-schonlein purpura
methylphenidate		True	1.452322	Not found	False	[]		bone marrow disorder
methylphenidate		True	9.183533	Not found	False	[]		bone marrow oedema
methylphenidate		True	8.5858	Not found	False	[]		extramedullary haemopoiesis
methylphenidate		True	3.77527	Not found	False	[]		leukostasis syndrome
methylphenidate		True	9.000024	Not found	False	[]		placental transfusion syndrome
methylphenidate		True	3.77527	Not found	False	[]		haematological malignancy
methylphenidate		True	2.516863	Not found	False	[]		pseudolymphoma
methylphenidate		True	8.5858	Not found	False	[]		thalassaemia beta
methylphenidate		True	8.5858	Not found	False	[]		haemoglobinaemia
methylphenidate		True	1.5551849999999998	Not found	False	[]		acute lymphocytic leukaemia
methylphenidate		True	2.17865	Not found	False	[]		b precursor type acute leukaemia
methylphenidate		True	5.753826	Not found	False	[]		acute promyelocytic leukaemia
methylphenidate		True	17.44227	Not found	False	[]		lymphocytic leukaemia
methylphenidate		True	8.5858	Not found	False	[]		follicle centre lymphoma, follicular grade i, ii, iii
methylphenidate		True	8.5858	Not found	False	[]		lymphoplasmacytoid lymphoma/immunocytoma
methylphenidate		True	2.055387	Not found	False	[]		plasmacytoma
methylphenidate		True	3.77527	Not found	False	[]		paraproteinaemia
methylphenidate		True	1.094971	Not found	False	[]		immune thrombocytopenic purpura
methylphenidate		True	3.77527	Not found	False	[]		erythropoiesis abnormal
methylphenidate		True	3.073033	Not found	False	[]		poikilocytosis
methylphenidate		True	1.049506	Not found	False	[]		hilar lymphadenopathy
methylphenidate		True	8.5858	Not found	False	[]		lymph node calcification
methylphenidate		True	1.434805	Not found	False	[]		lymphadenitis
methylphenidate		True	1.049506	Not found	False	[]		lymphadenopathy mediastinal
methylphenidate		True	2.17865	Not found	False	[]		lymphocele
methylphenidate		True	28.84532	Not found	False	[]		lymphoid tissue hyperplasia
methylphenidate		True	2.17865	Not found	False	[]		hypersplenism
methylphenidate		True	8.5858	Not found	False	[]		splenic calcification
methylphenidate		True	3.77527	Not found	False	[]		splenic granuloma
methylphenidate		True	4.134003	Not found	False	[]		splenic lesion
methylphenidate		True	1.38199	Not found	False	[]		splenic vein thrombosis
methylphenidate		True	3.77527	Not found	False	[]		eosinophilic cellulitis
methylphenidate		True	1.440515	Not found	False	[]		eosinophilic oesophagitis
methylphenidate		True	2.516863	Not found	False	[]		gastroenteritis eosinophilic
methylphenidate		True	2.108162	Not found	False	[]		infectious mononucleosis
methylphenidate		True	1.667215	Not found	False	[]		monocytosis
methylphenidate		True	3.073033	Not found	False	[]		mononucleosis syndrome
methylphenidate		True	1.284949	Not found	False	[]		granulocytopenia
methylphenidate		True	1.5551849999999998	Not found	False	[]		white blood cell disorder
methylphenidate		True	3.77527	Not found	False	[]		atrioventricular dissociation
methylphenidate		True	8.5858	Not found	False	[]		accessory cardiac pathway
methylphenidate		True	1.544057	Not found	False	[]		atrioventricular block first degree
methylphenidate		True	2.491955	Not found	False	[]		bundle branch block right
methylphenidate		True	1.825068	Not found	False	[]		conduction disorder
methylphenidate		True	1.797265	Not found	False	[]		sinoatrial block
methylphenidate		True	8.654034	Not found	False	[]		wolff-parkinson-white syndrome
methylphenidate		True	2.6667	Not found	False	[]		postural orthostatic tachycardia syndrome
methylphenidate		True	11.829216	Not found	False	[]		tachycardia paroxysmal
methylphenidate		True	2.150337	Not found	False	[]		arrhythmia supraventricular
methylphenidate		True	1.489525	Not found	False	[]		atrial tachycardia
methylphenidate		True	5.777317999999999	Not found	False	[]		sinus arrhythmia
methylphenidate		True	1.002609	Not found	False	[]		sinus bradycardia
methylphenidate		True	1.223211	Not found	False	[]		sinus tachycardia
methylphenidate		True	1.575615	Not found	False	[]		supraventricular extrasystoles
methylphenidate		True	2.17865	Not found	False	[]		wandering pacemaker
methylphenidate		True	2.055387	Not found	False	[]		accelerated idioventricular rhythm
methylphenidate		True	2.0302170000000004	Not found	False	[]		cardiac fibrillation
methylphenidate		True	1.0245689999999998	Not found	False	[]		pulseless electrical activity
methylphenidate		True	5.483649	Not found	False	[]		rhythm idioventricular
methylphenidate		True	8.5858	Not found	False	[]		cardiac autonomic neuropathy
methylphenidate		True	1.440515	Not found	False	[]		cardiac ventricular disorder
methylphenidate		True	1.239956	Not found	False	[]		heart injury
methylphenidate		True	3.163369	Not found	False	[]		orthostatic intolerance
methylphenidate		True	1.545046	Not found	False	[]		myocarditis
methylphenidate		True	1.343569	Not found	False	[]		cyanosis
methylphenidate		True	4.134003	Not found	False	[]		cyanosis central
methylphenidate		True	1.220333	Not found	False	[]		aortic valve incompetence
methylphenidate		True	1.440515	Not found	False	[]		aortic valve sclerosis
methylphenidate		True	1.197439	Not found	False	[]		heart valve incompetence
methylphenidate		True	4.292928	Not found	False	[]		mitral valve calcification
methylphenidate		True	1.453205	Not found	False	[]		mitral valve incompetence
methylphenidate		True	2.17865	Not found	False	[]		dextrocardia
methylphenidate		True	1.709461	Not found	False	[]		coronary artery insufficiency
methylphenidate		True	2.17865	Not found	False	[]		coronary artery restenosis
methylphenidate		True	1.032232	Not found	False	[]		acute myocardial infarction
methylphenidate		True	1.284852	Not found	False	[]		arteriospasm coronary
methylphenidate		True	2.17865	Not found	False	[]		endocarditis staphylococcal
methylphenidate		True	1.38199	Not found	False	[]		rheumatic fever
methylphenidate		True	2.17865	Not found	False	[]		low cardiac output syndrome
methylphenidate		True	1.759794	Not found	False	[]		cardiomyopathy
methylphenidate		True	1.529396	Not found	False	[]		congestive cardiomyopathy
methylphenidate		True	8.5858	Not found	False	[]		viral cardiomyopathy
methylphenidate		True	3.77527	Not found	False	[]		atrial hypertrophy
methylphenidate		True	1.452322	Not found	False	[]		dilatation atrial
methylphenidate		True	1.366357	Not found	False	[]		left ventricular dysfunction
methylphenidate		True	1.138525	Not found	False	[]		myocardial fibrosis
methylphenidate		True	1.38199	Not found	False	[]		right ventricular dysfunction
methylphenidate		True	2.516863	Not found	False	[]		univentricular heart
methylphenidate		True	1.384444	Not found	False	[]		ventricular hypokinesia
methylphenidate		True	18.77527	Not found	False	[]		ventricular septal defect acquired
methylphenidate		True	8.5858	Not found	False	[]		viral pericarditis
methylphenidate		True	1.38199	Not found	False	[]		pericardial disease
methylphenidate		True	5.753826	Not found	False	[]		atrioventricular block complete
methylphenidate		True	1.709461	Not found	False	[]		vascular malformation
methylphenidate		True	3.77527	Not found	False	[]		chromosomal deletion
methylphenidate		True	2.17865	Not found	False	[]		chromosomal mutation
methylphenidate		True	18.77527	Not found	False	[]		klinefelter's syndrome
methylphenidate		True	2.17865	Not found	False	[]		heterotaxia
methylphenidate		True	4.292928	Not found	False	[]		mitochondrial myopathy
methylphenidate		True	3.77527	Not found	False	[]		anterior chamber cleavage syndrome
methylphenidate		True	4.292928	Not found	False	[]		corneal dystrophy
methylphenidate		True	2.17865	Not found	False	[]		retinitis pigmentosa
methylphenidate		True	4.134003	Not found	False	[]		macroglossia
methylphenidate		True	15.429955	Not found	False	[]		gilbert's syndrome
methylphenidate		True	4.134003	Not found	False	[]		porphyria non-acute
methylphenidate		True	2.17865	Not found	False	[]		hypotelorism of orbit
methylphenidate		True	1.38199	Not found	False	[]		pectus excavatum
methylphenidate		True	4.134003	Not found	False	[]		hepato-lenticular degeneration
methylphenidate		True	2.17865	Not found	False	[]		tuberous sclerosis complex
methylphenidate		True	9.292928	Not found	False	[]		huntington's disease
methylphenidate		True	5.753826	Not found	False	[]		neurofibromatosis
methylphenidate		True	1.38199	Not found	False	[]		urinary tract malformation
methylphenidate		True	2.17865	Not found	False	[]		congenital uterine anomaly
methylphenidate		True	1.38199	Not found	False	[]		congenital genital malformation
methylphenidate		True	2.6667	Not found	False	[]		ear injury
methylphenidate		True	1.941027	Not found	False	[]		cerumen impaction
methylphenidate		True	9.000024	Not found	False	[]		external ear cellulitis
methylphenidate		True	1.0430990000000002	Not found	False	[]		otitis externa
methylphenidate		True	1.440515	Not found	False	[]		deafness transitory
methylphenidate		True	1.088265	Not found	False	[]		deafness unilateral
methylphenidate		True	1.3392339999999998	Not found	False	[]		hyperacusis
methylphenidate		True	8.5858	Not found	False	[]		endolymphatic hydrops
methylphenidate		True	2.516863	Not found	False	[]		inner ear disorder
methylphenidate		True	2.516863	Not found	False	[]		vestibular neuronitis
methylphenidate		True	2.17865	Not found	False	[]		eustachian tube disorder
methylphenidate		True	5.679955	Not found	False	[]		eustachian tube dysfunction
methylphenidate		True	2.516863	Not found	False	[]		mastoiditis
methylphenidate		True	18.77527	Not found	False	[]		otitis media acute
methylphenidate		True	1.85454	Not found	False	[]		otitis media chronic
methylphenidate		True	1.38199	Not found	False	[]		tympanic membrane disorder
methylphenidate		True	5.753826	Not found	False	[]		hypoaldosteronism
methylphenidate		True	1.321957	Not found	False	[]		adrenal disorder
methylphenidate		True	1.38199	Not found	False	[]		adrenal gland cancer
methylphenidate		True	8.5858	Not found	False	[]		benign neoplasm of adrenal gland
methylphenidate		True	1.667215	Not found	False	[]		diabetic foot
methylphenidate		True	4.292928	Not found	False	[]		diabetic eye disease
methylphenidate		True	2.516863	Not found	False	[]		microalbuminuria
methylphenidate		True	1.5551849999999998	Not found	False	[]		endocrine disorder
methylphenidate		True	1.669493	Not found	False	[]		hypogonadism
methylphenidate		True	9.60783	Not found	False	[]		delayed puberty
methylphenidate		True	9.183533	Not found	False	[]		epiphyses delayed fusion
methylphenidate		True	1.2584810000000002	Not found	False	[]		menstruation delayed
methylphenidate		True	1.43821	Not found	False	[]		menstruation irregular
methylphenidate		True	3.163369	Not found	False	[]		ovarian failure
methylphenidate		True	2.103982	Not found	False	[]		testicular atrophy
methylphenidate		True	3.77527	Not found	False	[]		testicular failure
methylphenidate		True	1.709461	Not found	False	[]		insulin-requiring type 2 diabetes mellitus
methylphenidate		True	2.560482	Not found	False	[]		type 1 diabetes mellitus
methylphenidate		True	28.84532	Not found	False	[]		impaired fasting glucose
methylphenidate		True	1.219275	Not found	False	[]		cardiometabolic syndrome
methylphenidate		True	9.367583	Not found	False	[]		growth accelerated
methylphenidate		True	5.753826	Not found	False	[]		growth hormone deficiency
methylphenidate		True	2.17865	Not found	False	[]		hypoprolactinaemia
methylphenidate		True	2.17865	Not found	False	[]		empty sella syndrome
methylphenidate		True	1.14932	Not found	False	[]		pituitary tumour
methylphenidate		True	1.211146	Not found	False	[]		polydipsia
methylphenidate		True	2.17865	Not found	False	[]		hypercalcaemia of malignancy
methylphenidate		True	5.753826	Not found	False	[]		carcinoid tumour of the gastrointestinal tract
methylphenidate		True	2.516863	Not found	False	[]		neuroendocrine carcinoma
methylphenidate		True	8.5858	Not found	False	[]		parathyroid tumour
methylphenidate		True	1.474475	Not found	False	[]		autoimmune thyroiditis
methylphenidate		True	1.082896	Not found	False	[]		hyperthyroidism
methylphenidate		True	1.38199	Not found	False	[]		thyroid cyst
methylphenidate		True	3.77527	Not found	False	[]		adrenal insufficiency
methylphenidate		True	1.031439	Not found	False	[]		type 2 diabetes mellitus
methylphenidate		True	2.055387	Not found	False	[]		thyroid cancer
methylphenidate		True	1.797265	Not found	False	[]		cataract nuclear
methylphenidate		True	1.38199	Not found	False	[]		pinguecula
methylphenidate		True	1.709461	Not found	False	[]		corneal scar
methylphenidate		True	6.736269	Not found	False	[]		keratoconus
methylphenidate		True	3.77527	Not found	False	[]		iris hypopigmentation
methylphenidate		True	3.77527	Not found	False	[]		blepharal pigmentation
methylphenidate		True	1.340356	Not found	False	[]		madarosis
methylphenidate		True	1.394148	Not found	False	[]		sjogren's syndrome
methylphenidate		True	2.432481	Not found	False	[]		dark circles under eyes
methylphenidate		True	2.17865	Not found	False	[]		eyelid pain
methylphenidate		True	1.709461	Not found	False	[]		lens disorder
methylphenidate		True	3.77527	Not found	False	[]		normal tension glaucoma
methylphenidate		True	1.131019	Not found	False	[]		ocular hypertension
methylphenidate		True	1.049506	Not found	False	[]		ocular vascular disorder
methylphenidate		True	4.134003	Not found	False	[]		optic disc haemorrhage
methylphenidate		True	2.26882	Not found	False	[]		optic ischaemic neuropathy
methylphenidate		True	2.17865	Not found	False	[]		optic nerve sheath haemorrhage
methylphenidate		True	1.138525	Not found	False	[]		conjunctivitis allergic
methylphenidate		True	1.709461	Not found	False	[]		hordeolum
methylphenidate		True	2.516863	Not found	False	[]		eye infection bacterial
methylphenidate		True	1.34635	Not found	False	[]		optic neuritis
methylphenidate		True	2.17865	Not found	False	[]		chorioretinitis
methylphenidate		True	8.5858	Not found	False	[]		eyelid injury
methylphenidate		True	2.17865	Not found	False	[]		superficial injury of eye
methylphenidate		True	1.786857	Not found	False	[]		blepharospasm
methylphenidate		True	5.890733	Not found	False	[]		excessive eye blinking
methylphenidate		True	2.180159	Not found	False	[]		eye movement disorder
methylphenidate		True	1.0506699999999998	Not found	False	[]		gaze palsy
methylphenidate		True	9.000024	Not found	False	[]		iiird nerve paresis
methylphenidate		True	1.245886	Not found	False	[]		oculogyric crisis
methylphenidate		True	3.111217	Not found	False	[]		strabismus
methylphenidate		True	2.17865	Not found	False	[]		holmes-adie pupil
methylphenidate		True	3.271337	Not found	False	[]		pupillary disorder
methylphenidate		True	6.736269	Not found	False	[]		optic disc disorder
methylphenidate		True	2.7494880000000004	Not found	False	[]		papilloedema
methylphenidate		True	8.5858	Not found	False	[]		deformity of orbit
methylphenidate		True	3.163369	Not found	False	[]		retinal pigmentation
methylphenidate		True	5.087546	Not found	False	[]		scleral discolouration
methylphenidate		True	3.77527	Not found	False	[]		enophthalmos
methylphenidate		True	1.5066890000000002	Not found	False	[]		horner's syndrome
methylphenidate		True	2.17865	Not found	False	[]		retinal artery embolism
methylphenidate		True	8.5858	Not found	False	[]		arteriosclerotic retinopathy
methylphenidate		True	8.5858	Not found	False	[]		exudative retinopathy
methylphenidate		True	1.2204	Not found	False	[]		retinopathy
methylphenidate		True	1.076346	Not found	False	[]		blindness transient
methylphenidate		True	1.0014189999999998	Not found	False	[]		altered visual depth perception
methylphenidate		True	2.17865	Not found	False	[]		anisometropia
methylphenidate		True	1.854833	Not found	False	[]		astigmatism
methylphenidate		True	1.143879	Not found	False	[]		myopia
methylphenidate		True	3.163369	Not found	False	[]		dysmetropsia
methylphenidate		True	3.77527	Not found	False	[]		photopsia
methylphenidate		True	3.77527	Not found	False	[]		visual brightness
methylphenidate		True	1.081666	Not found	False	[]		optic nerve disorder
methylphenidate		True	1.2768540000000002	Not found	False	[]		inguinal hernia
methylphenidate		True	8.5858	Not found	False	[]		anal injury
methylphenidate		True	1.049506	Not found	False	[]		anal sphincter atony
methylphenidate		True	1.941027	Not found	False	[]		anal pruritus
methylphenidate		True	3.77527	Not found	False	[]		anal spasm
methylphenidate		True	2.17865	Not found	False	[]		benign gastric neoplasm
methylphenidate		True	1.504435	Not found	False	[]		tooth infection
methylphenidate		True	2.17865	Not found	False	[]		tooth development disorder
methylphenidate		True	2.17865	Not found	False	[]		dental necrosis
methylphenidate		True	1.552841	Not found	False	[]		loose tooth
methylphenidate		True	18.77527	Not found	False	[]		malocclusion
methylphenidate		True	1.35926	Not found	False	[]		tooth erosion
methylphenidate		True	8.5858	Not found	False	[]		tooth resorption
methylphenidate		True	8.5858	Not found	False	[]		dental pulp disorder
methylphenidate		True	5.753826	Not found	False	[]		pulpitis dental
methylphenidate		True	2.17865	Not found	False	[]		dental plaque
methylphenidate		True	3.843555	Not found	False	[]		gingival erythema
methylphenidate		True	2.689649	Not found	False	[]		gingival recession
methylphenidate		True	1.511825	Not found	False	[]		gingivitis
methylphenidate		True	4.134003	Not found	False	[]		gingival abscess
methylphenidate		True	1.089611	Not found	False	[]		tooth loss
methylphenidate		True	3.79781	Not found	False	[]		pancreatitis relapsing
methylphenidate		True	8.5858	Not found	False	[]		pancreatic duct obstruction
methylphenidate		True	1.669493	Not found	False	[]		pancreatic pseudocyst
methylphenidate		True	3.77527	Not found	False	[]		neurogenic bowel
methylphenidate		True	2.129004	Not found	False	[]		anal fistula
methylphenidate		True	3.59568	Not found	False	[]		dental fistula
methylphenidate		True	8.5858	Not found	False	[]		gastrointestinal melanosis
methylphenidate		True	1.437974	Not found	False	[]		intestinal haemorrhage
methylphenidate		True	4.134003	Not found	False	[]		anogenital warts
methylphenidate		True	8.5858	Not found	False	[]		campylobacter gastroenteritis
methylphenidate		True	2.17865	Not found	False	[]		gastroenteritis bacterial
methylphenidate		True	2.17865	Not found	False	[]		gastroenteritis rotavirus
methylphenidate		True	1.552841	Not found	False	[]		abdominal abscess
methylphenidate		True	1.225435	Not found	False	[]		gastrointestinal viral infection
methylphenidate		True	8.5858	Not found	False	[]		colonic abscess
methylphenidate		True	8.5858	Not found	False	[]		viral diarrhoea
methylphenidate		True	8.5858	Not found	False	[]		amoebiasis
methylphenidate		True	2.17865	Not found	False	[]		oesophageal infection
methylphenidate		True	8.5858	Not found	False	[]		allergic colitis
methylphenidate		True	1.5115249999999998	Not found	False	[]		colitis ulcerative
methylphenidate		True	1.225435	Not found	False	[]		enteritis
methylphenidate		True	1.688207	Not found	False	[]		inflammatory bowel disease
methylphenidate		True	4.134003	Not found	False	[]		pouchitis
methylphenidate		True	8.5858	Not found	False	[]		proctitis ulcerative
methylphenidate		True	1.0871540000000002	Not found	False	[]		impaired gastric emptying
methylphenidate		True	1.38199	Not found	False	[]		dyschezia
methylphenidate		True	1.269618	Not found	False	[]		faecaloma
methylphenidate		True	4.134003	Not found	False	[]		aerophagia
methylphenidate		True	1.049506	Not found	False	[]		abdominal symptom
methylphenidate		True	1.306696	Not found	False	[]		breath odour
methylphenidate		True	4.387667	Not found	False	[]		encopresis
methylphenidate		True	1.492196	Not found	False	[]		hyperphagia
methylphenidate		True	2.127387	Not found	False	[]		mastication disorder
methylphenidate		True	1.440515	Not found	False	[]		merycism
methylphenidate		True	2.17865	Not found	False	[]		small intestinal stenosis
methylphenidate		True	2.17865	Not found	False	[]		volvulus of small bowel
methylphenidate		True	3.634425	Not found	False	[]		obstruction gastric
methylphenidate		True	3.843555	Not found	False	[]		intussusception
methylphenidate		True	2.17865	Not found	False	[]		acquired oesophageal web
methylphenidate		True	1.365035	Not found	False	[]		appendicitis perforated
methylphenidate		True	3.163369	Not found	False	[]		oesophageal rupture
methylphenidate		True	2.17865	Not found	False	[]		splenic artery aneurysm
methylphenidate		True	2.516863	Not found	False	[]		short-bowel syndrome
methylphenidate		True	8.5858	Not found	False	[]		rectal cancer stage iii
methylphenidate		True	8.5858	Not found	False	[]		metastases to gastrointestinal tract
methylphenidate		True	8.5858	Not found	False	[]		pancreatic carcinoma recurrent
methylphenidate		True	8.5858	Not found	False	[]		compulsive lip biting
methylphenidate		True	3.77527	Not found	False	[]		oral lichen planus
methylphenidate		True	1.225435	Not found	False	[]		palatal disorder
methylphenidate		True	18.77527	Not found	False	[]		ludwig angina
methylphenidate		True	1.531419	Not found	False	[]		oral infection
methylphenidate		True	2.17865	Not found	False	[]		oral pustule
methylphenidate		True	2.055387	Not found	False	[]		oral discharge
methylphenidate		True	4.134003	Not found	False	[]		gingival oedema
methylphenidate		True	3.073033	Not found	False	[]		sialoadenitis
methylphenidate		True	8.5858	Not found	False	[]		hypertrophy of tongue papillae
methylphenidate		True	8.5858	Not found	False	[]		tongue atrophy
methylphenidate		True	1.367179	Not found	False	[]		tongue biting
methylphenidate		True	2.560482	Not found	False	[]		protrusion tongue
methylphenidate		True	3.77527	Not found	False	[]		large intestinal haemorrhage
methylphenidate		True	1.342602	Not found	False	[]		hypophagia
methylphenidate		True	2.075968	Not found	False	[]		oral disorder
methylphenidate		True	18.77527	Not found	False	[]		application site anaesthesia
methylphenidate		True	8.83051	Not found	False	[]		application site haemorrhage
methylphenidate		True	4.530983999999999	Not found	False	[]		application site burn
methylphenidate		True	5.410667	Not found	False	[]		application site dermatitis
methylphenidate		True	6.959983	Not found	False	[]		application site discharge
methylphenidate		True	9.986286	Not found	False	[]		application site discolouration
methylphenidate		True	11.159632	Not found	False	[]		application site discomfort
methylphenidate		True	25.849219	Not found	False	[]		application site dryness
methylphenidate		True	5.087546	Not found	False	[]		application site erosion
methylphenidate		True	31.5146942	Not found	False	[]		application site erythema
methylphenidate		True	9.257791	Not found	False	[]		application site exfoliation
methylphenidate		True	8.5858	Not found	False	[]		application site fissure
methylphenidate		True	8.015125	Not found	False	[]		application site haematoma
methylphenidate		True	6.001379999999999	Not found	False	[]		application site hypersensitivity
methylphenidate		True	9.000024	Not found	False	[]		application site induration
methylphenidate		True	1.5066890000000002	Not found	False	[]		application site infection
methylphenidate		True	10.491735	Not found	False	[]		application site inflammation
methylphenidate		True	18.6169334	Not found	False	[]		application site irritation
methylphenidate		True	3.77527	Not found	False	[]		application site odour
methylphenidate		True	47.884857	Not found	False	[]		application site oedema
methylphenidate		True	14.2930838	Not found	False	[]		application site pain
methylphenidate		True	10.651685	Not found	False	[]		application site papules
methylphenidate		True	23.7582895	Not found	False	[]		application site pruritus
methylphenidate		True	9.6240422	Not found	False	[]		application site rash
methylphenidate		True	10.622924	Not found	False	[]		application site scab
methylphenidate		True	1.531419	Not found	False	[]		application site scar
methylphenidate		True	13.429268	Not found	False	[]		application site swelling
methylphenidate		True	7.4215	Not found	False	[]		application site ulcer
methylphenidate		True	33.356216	Not found	False	[]		application site urticaria
methylphenidate		True	6.29436	Not found	False	[]		application site vesicles
methylphenidate		True	8.178094	Not found	False	[]		application site warmth
methylphenidate		True	2.055387	Not found	False	[]		infusion site haemorrhage
methylphenidate		True	1.365035	Not found	False	[]		injection site abscess
methylphenidate		True	1.0615290000000002	Not found	False	[]		injection site cellulitis
methylphenidate		True	8.5858	Not found	False	[]		injection site hypertrophy
methylphenidate		True	8.5858	Not found	False	[]		injection site ischaemia
methylphenidate		True	1.440515	Not found	False	[]		injection site papule
methylphenidate		True	1.006768	Found	False	['rare']	hyperthermia	hyperthermia
methylphenidate		True	3.163369	Not found	False	[]		febrile infection
methylphenidate		True	3.77527	Not found	False	[]		no adverse event
methylphenidate		True	1.142608	Not found	False	[]		autonomic nervous system imbalance
methylphenidate		True	1.683849	Not found	False	[]		listless
methylphenidate		True	1.263295	Not found	False	[]		sluggishness
methylphenidate		True	1.014128	Not found	False	[]		feeling cold
methylphenidate		True	2.184154	Not found	False	[]		feeling of relaxation
methylphenidate		True	1.846181	Not found	False	[]		hunger
methylphenidate		True	1.245886	Not found	False	[]		sense of oppression
methylphenidate		True	1.044941	Not found	False	[]		temperature intolerance
methylphenidate		True	3.163369	Not found	False	[]		thirst decreased
methylphenidate		True	8.5858	Not found	False	[]		gait spastic
methylphenidate		True	1.709461	Not found	False	[]		dyshidrotic eczema
methylphenidate		True	1.38199	Not found	False	[]		fistula discharge
methylphenidate		True	2.127387	Not found	False	[]		general symptom
methylphenidate		True	2.043833	Not found	False	[]		pallor
methylphenidate		True	4.028885	Not found	False	[]		performance status decreased
methylphenidate		True	2.6667	Not found	False	[]		xerosis
methylphenidate		True	3.77527	Not found	False	[]		foreign body reaction
methylphenidate		True	2.17865	Not found	False	[]		mucosa vesicle
methylphenidate		True	9.000024	Not found	False	[]		mucosal infection
methylphenidate		True	1.38199	Not found	False	[]		post-traumatic pain
methylphenidate		True	1.205913	Not found	False	[]		tenderness
methylphenidate		True	25.696124	Not found	False	[]		product storage error
methylphenidate		True	1.38199	Not found	False	[]		tobacco withdrawal symptoms
methylphenidate		True	2.516863	Not found	False	[]		withdrawal bleed
methylphenidate		True	5.087546	Not found	False	[]		hyperplasia
methylphenidate		True	2.055387	Not found	False	[]		hypertrophy
methylphenidate		True	8.5858	Not found	False	[]		injection site exfoliation
methylphenidate		True	3.695288	Not found	False	[]		bile duct obstruction
methylphenidate		True	1.172329	Not found	False	[]		biliary dyskinesia
methylphenidate		True	1.6805239999999997	Not found	False	[]		gallbladder cholesterolosis
methylphenidate		True	1.440515	Not found	False	[]		gallbladder enlargement
methylphenidate		True	18.77527	Not found	False	[]		gallbladder necrosis
methylphenidate		True	3.77527	Not found	False	[]		gallbladder obstruction
methylphenidate		True	1.4797790000000002	Not found	False	[]		hepatic cyst
methylphenidate		True	3.77527	Not found	False	[]		hepatopulmonary syndrome
methylphenidate		True	1.709461	Not found	False	[]		chronic hepatic failure
methylphenidate		True	1.38199	Not found	False	[]		budd-chiari syndrome
methylphenidate		True	8.5858	Not found	False	[]		portal vein occlusion
methylphenidate		True	2.861977	Not found	False	[]		hepatitis a
methylphenidate		True	1.38199	Not found	False	[]		hepatitis e
methylphenidate		True	1.367583	Not found	False	[]		ischaemic hepatitis
methylphenidate		True	8.5858	Not found	False	[]		biliary neoplasm
methylphenidate		True	2.17865	Not found	False	[]		benign hepatic neoplasm
methylphenidate		True	1.709461	Not found	False	[]		allergic sinusitis
methylphenidate		True	1.049506	Not found	False	[]		allergy to animal
methylphenidate		True	2.17865	Not found	False	[]		allergy to plants
methylphenidate		True	1.0014189999999998	Not found	False	[]		erythema nodosum
methylphenidate		True	3.163369	Not found	False	[]		mycotic allergy
methylphenidate		True	9.183533	Not found	False	[]		pruritus allergic
methylphenidate		True	2.055387	Not found	False	[]		rubber sensitivity
methylphenidate		True	1.225435	Not found	False	[]		milk allergy
methylphenidate		True	3.024802	Not found	False	[]		rhinitis allergic
methylphenidate		True	1.437974	Not found	False	[]		seasonal allergy
methylphenidate		True	1.38199	Not found	False	[]		rheumatoid nodule
methylphenidate		True	29.56362	Not found	False	[]		vitiligo
methylphenidate		True	1.38199	Not found	False	[]		pulmonary sarcoidosis
methylphenidate		True	3.77527	Not found	False	[]		cytokine release syndrome
methylphenidate		True	3.789124	Not found	False	[]		decreased immune responsiveness
methylphenidate		True	1.669493	Not found	False	[]		glomerulonephritis
methylphenidate		True	1.38199	Not found	False	[]		thromboangiitis obliterans
methylphenidate		True	3.0525269999999995	Not found	False	[]		central nervous system vasculitis
methylphenidate		True	8.5858	Not found	False	[]		end stage aids
methylphenidate		True	2.129004	Not found	False	[]		hiv infection
methylphenidate		True	1.440515	Not found	False	[]		bacterial disease carrier
methylphenidate		True	2.17865	Not found	False	[]		subacute sclerosing panencephalitis
methylphenidate		True	11.829216	Not found	False	[]		sydenham's chorea
methylphenidate		True	3.77527	Not found	False	[]		acid fast bacilli infection
methylphenidate		True	2.17865	Not found	False	[]		bacteroides infection
methylphenidate		True	2.055387	Not found	False	[]		breast cellulitis
methylphenidate		True	1.035326	Not found	False	[]		cellulitis
methylphenidate		True	1.225435	Not found	False	[]		bacterial vulvovaginitis
methylphenidate		True	8.5858	Not found	False	[]		wound infection bacterial
methylphenidate		True	1.586019	Not found	False	[]		lyme disease
methylphenidate		True	3.77527	Not found	False	[]		relapsing fever
methylphenidate		True	2.17865	Not found	False	[]		enterobacter bacteraemia
methylphenidate		True	3.77527	Not found	False	[]		meningitis meningococcal
methylphenidate		True	8.5858	Not found	False	[]		meningococcal sepsis
methylphenidate		True	2.516863	Not found	False	[]		salmonellosis
methylphenidate		True	2.17865	Not found	False	[]		cellulitis staphylococcal
methylphenidate		True	1.705143	Not found	False	[]		staphylococcal bacteraemia
methylphenidate		True	1.38199	Not found	False	[]		meningitis pneumococcal
methylphenidate		True	2.013645	Not found	False	[]		pharyngitis streptococcal
methylphenidate		True	9.292928	Not found	False	[]		scarlet fever
methylphenidate		True	4.134003	Not found	False	[]		streptococcal bacteraemia
methylphenidate		True	8.5858	Not found	False	[]		tonsillitis streptococcal
methylphenidate		True	9.000024	Not found	False	[]		candiduria
methylphenidate		True	3.163369	Not found	False	[]		meningitis cryptococcal
methylphenidate		True	1.225435	Not found	False	[]		tinea infection
methylphenidate		True	3.77527	Not found	False	[]		joint abscess
methylphenidate		True	1.2895340000000002	Not found	False	[]		osteomyelitis
methylphenidate		True	3.77527	Not found	False	[]		osteomyelitis acute
methylphenidate		True	1.049506	Not found	False	[]		breast abscess
methylphenidate		True	2.17865	Not found	False	[]		cavernous sinus thrombosis
methylphenidate		True	1.044941	Not found	False	[]		meningitis
methylphenidate		True	2.17865	Not found	False	[]		spinal cord infection
methylphenidate		True	2.17865	Not found	False	[]		cervicitis
methylphenidate		True	1.367583	Not found	False	[]		pelvic inflammatory disease
methylphenidate		True	1.827081	Not found	False	[]		vaginal infection
methylphenidate		True	3.054603	Not found	False	[]		abscess limb
methylphenidate		True	1.883386	Not found	False	[]		empyema
methylphenidate		True	7.72784	Not found	False	[]		groin abscess
methylphenidate		True	14.087156	Not found	False	[]		infected cyst
methylphenidate		True	1.709461	Not found	False	[]		opportunistic infection
methylphenidate		True	9.000024	Not found	False	[]		muscle abscess
methylphenidate		True	3.77527	Not found	False	[]		psoas abscess
methylphenidate		True	18.77527	Not found	False	[]		post procedural sepsis
methylphenidate		True	2.17865	Not found	False	[]		burn infection
methylphenidate		True	1.245886	Not found	False	[]		impetigo
methylphenidate		True	2.075968	Not found	False	[]		nail infection
methylphenidate		True	1.062258	Not found	False	[]		paronychia
methylphenidate		True	1.430176	Not found	False	[]		subcutaneous abscess
methylphenidate		True	1.883386	Not found	False	[]		acute sinusitis
methylphenidate		True	1.430176	Not found	False	[]		tonsillitis
methylphenidate		True	3.77527	Not found	False	[]		chronic tonsillitis
methylphenidate		True	1.38199	Not found	False	[]		atypical mycobacterial infection
methylphenidate		True	8.5858	Not found	False	[]		bone tuberculosis
methylphenidate		True	5.269737	Not found	False	[]		mycoplasma infection
methylphenidate		True	8.5858	Not found	False	[]		infection protozoal
methylphenidate		True	4.134003	Not found	False	[]		cerebral toxoplasmosis
methylphenidate		True	2.456309	Not found	False	[]		skin papilloma
methylphenidate		True	6.02121	Not found	False	[]		parainfluenzae virus infection
methylphenidate		True	3.77527	Not found	False	[]		jc virus infection
methylphenidate		True	1.062258	Not found	False	[]		progressive multifocal leukoencephalopathy
methylphenidate		True	3.77527	Not found	False	[]		pneumonia respiratory syncytial viral
methylphenidate		True	5.679955	Not found	False	[]		encephalitis viral
methylphenidate		True	1.367583	Not found	False	[]		meningitis viral
methylphenidate		True	1.5066890000000002	Not found	False	[]		pneumonia viral
methylphenidate		True	3.77527	Not found	False	[]		post viral fatigue syndrome
methylphenidate		True	1.067125	Not found	False	[]		viral infection
methylphenidate		True	4.134003	Not found	False	[]		viral myositis
methylphenidate		True	2.516863	Not found	False	[]		viral pharyngitis
methylphenidate		True	2.17865	Not found	False	[]		viral skin infection
methylphenidate		True	2.17865	Not found	False	[]		bacterial vaginosis
methylphenidate		True	1.38199	Not found	False	[]		fungal skin infection
methylphenidate		True	1.89389	Not found	False	[]		compression fracture
methylphenidate		True	1.020724	Not found	False	[]		joint dislocation
methylphenidate		True	1.434805	Not found	False	[]		cartilage injury
methylphenidate		True	8.5858	Not found	False	[]		traumatic arthropathy
methylphenidate		True	1.081666	Not found	False	[]		fibula fracture
methylphenidate		True	1.084286	Not found	False	[]		tibia fracture
methylphenidate		True	8.5858	Not found	False	[]		ilium fracture
methylphenidate		True	1.0615290000000002	Not found	False	[]		skull fracture
methylphenidate		True	5.753826	Not found	False	[]		skull fractured base
methylphenidate		True	3.163369	Not found	False	[]		sternal fracture
methylphenidate		True	1.031042	Not found	False	[]		upper limb fracture
methylphenidate		True	1.5865109999999998	Not found	False	[]		alcohol poisoning
methylphenidate		True	8.5858	Not found	False	[]		gas poisoning
methylphenidate		True	1.35926	Not found	False	[]		vascular injury
methylphenidate		True	1.724049	Not found	False	[]		concussion
methylphenidate		True	8.5858	Not found	False	[]		diffuse axonal injury
methylphenidate		True	1.197439	Not found	False	[]		craniocerebral injury
methylphenidate		True	2.17865	Not found	False	[]		traumatic intracranial haemorrhage
methylphenidate		True	8.5858	Not found	False	[]		bronchial injury
methylphenidate		True	2.103982	Not found	False	[]		traumatic lung injury
methylphenidate		True	2.17865	Not found	False	[]		near drowning
methylphenidate		True	3.77527	Not found	False	[]		pneumoconiosis
methylphenidate		True	8.5858	Not found	False	[]		silicosis
methylphenidate		True	1.5551849999999998	Not found	False	[]		epicondylitis
methylphenidate		True	3.77527	Not found	False	[]		iliotibial band syndrome
methylphenidate		True	1.38199	Not found	False	[]		accident at home
methylphenidate		True	1.245886	Not found	False	[]		animal bite
methylphenidate		True	1.0430990000000002	Not found	False	[]		bite
methylphenidate		True	2.17865	Not found	False	[]		human bite
methylphenidate		True	3.77527	Not found	False	[]		sports injury
methylphenidate		True	1.245886	Not found	False	[]		wound haemorrhage
methylphenidate		True	3.77527	Not found	False	[]		brachial plexus injury
methylphenidate		True	18.77527	Not found	False	[]		peroneal nerve injury
methylphenidate		True	1.196981	Not found	False	[]		scratch
methylphenidate		True	1.367583	Not found	False	[]		subcutaneous haematoma
methylphenidate		True	3.77527	Not found	False	[]		hypobarism
methylphenidate		True	3.77527	Not found	False	[]		cold exposure injury
methylphenidate		True	7.329216	Not found	False	[]		heat exhaustion
methylphenidate		True	25.2497675	Not found	False	[]		product administered at inappropriate site
methylphenidate		True	13.4215015	Not found	False	[]		product administration error
methylphenidate		True	2.4239405	Not found	False	[]		product dose omission
methylphenidate		True	1.444124	Not found	False	[]		expired product administered
methylphenidate		True	1.3027462	Not found	False	[]		incorrect dose administered
methylphenidate		True	17.5675965	Not found	False	[]		incorrect product administration duration
methylphenidate		True	1.51579	Not found	False	[]		incorrect route of product administration
methylphenidate		True	10.5777021	Not found	False	[]		wrong technique in product usage process
methylphenidate		True	17.0110652	Not found	False	[]		product prescribing error
methylphenidate		True	24.408433	Not found	False	[]		labelled drug-disease interaction medication error
methylphenidate		True	1.2466583	Not found	False	[]		intentional overdose
methylphenidate		True	3.77527	Not found	False	[]		vascular access complication
methylphenidate		True	3.77527	Not found	False	[]		dural tear
methylphenidate		True	8.5858	Not found	False	[]		delayed engraftment
methylphenidate		True	8.5858	Not found	False	[]		post procedural oedema
methylphenidate		True	3.073033	Not found	False	[]		postoperative adhesion
methylphenidate		True	1.274667	Not found	False	[]		procedural site reaction
methylphenidate		True	1.38199	Not found	False	[]		suture related complication
methylphenidate		True	8.5858	Not found	False	[]		blood stem cell transplant failure
methylphenidate		True	9.000024	Not found	False	[]		haemosiderosis
methylphenidate		True	2.17865	Not found	False	[]		vaccination complication
methylphenidate		True	1.6514909999999998	Not found	False	[]		asphyxia
methylphenidate		True	3.77527	Not found	False	[]		post procedural inflammation
methylphenidate		True	1.126653	Not found	False	[]		chromaturia
methylphenidate		True	1.7773450000000002	Not found	False	[]		hyperlactacidaemia
methylphenidate		True	1.138525	Not found	False	[]		bulimia nervosa
methylphenidate		True	3.0525269999999995	Not found	False	[]		diet refusal
methylphenidate		True	1.24763	Not found	False	[]		eating disorder
methylphenidate		True	1.036763	Not found	False	[]		food craving
methylphenidate		True	8.5858	Not found	False	[]		lack of satiety
methylphenidate		True	3.357965	Not found	False	[]		abnormal loss of weight
methylphenidate		True	1.430176	Not found	False	[]		abnormal weight gain
methylphenidate		True	1.099986	Not found	False	[]		cachexia
methylphenidate		True	2.2859510000000003	Not found	False	[]		failure to thrive
methylphenidate		True	8.961784	Not found	False	[]		underweight
methylphenidate		True	1.316543	Not found	False	[]		weight fluctuation
methylphenidate		True	5.753826	Not found	False	[]		bone atrophy
methylphenidate		True	1.245886	Not found	False	[]		resorption bone increased
methylphenidate		True	8.5858	Not found	False	[]		senile osteoporosis
methylphenidate		True	8.5858	Not found	False	[]		mineral metabolism disorder
methylphenidate		True	1.142608	Not found	False	[]		dyslipidaemia
methylphenidate		True	3.77527	Not found	False	[]		lipid metabolism disorder
methylphenidate		True	18.77527	Not found	False	[]		lipoedema
methylphenidate		True	18.77527	Not found	False	[]		xanthoma
methylphenidate		True	1.440515	Not found	False	[]		hypometabolism
methylphenidate		True	2.17865	Not found	False	[]		amino acid metabolism disorder
methylphenidate		True	2.290236	Not found	False	[]		bone development abnormal
methylphenidate		True	1.99273	Not found	False	[]		bone lesion
methylphenidate		True	18.77527	Not found	False	[]		jaw cyst
methylphenidate		True	2.266552	Not found	False	[]		osteitis
methylphenidate		True	3.92189	Not found	False	[]		osteosclerosis
methylphenidate		True	2.689649	Not found	False	[]		bone sequestrum
methylphenidate		True	3.77527	Not found	False	[]		vertebral column mass
methylphenidate		True	1.709461	Not found	False	[]		bone swelling
methylphenidate		True	18.77527	Not found	False	[]		metatarsalgia
methylphenidate		True	1.05781	Not found	False	[]		pain in jaw
methylphenidate		True	3.77527	Not found	False	[]		pubic pain
methylphenidate		True	8.5858	Not found	False	[]		epiphyseal disorder
methylphenidate		True	1.38199	Not found	False	[]		collagen disorder
methylphenidate		True	3.59568	Not found	False	[]		sacroiliitis
methylphenidate		True	3.77527	Not found	False	[]		articular calcification
methylphenidate		True	1.38199	Not found	False	[]		chondromalacia
methylphenidate		True	1.440515	Not found	False	[]		facet joint syndrome
methylphenidate		True	1.38199	Not found	False	[]		hypermobility syndrome
methylphenidate		True	4.134003	Not found	False	[]		patellofemoral pain syndrome
methylphenidate		True	5.753826	Not found	False	[]		joint warmth
methylphenidate		True	1.38199	Not found	False	[]		nodal osteoarthritis
methylphenidate		True	1.05599	Not found	False	[]		myositis
methylphenidate		True	2.075968	Not found	False	[]		myofascial pain syndrome
methylphenidate		True	1.365035	Not found	False	[]		neuromyopathy
methylphenidate		True	3.59568	Not found	False	[]		periodic limb movement disorder
methylphenidate		True	6.197062	Not found	False	[]		cataplexy
methylphenidate		True	3.271337	Not found	False	[]		nuchal rigidity
methylphenidate		True	2.730237	Not found	False	[]		torticollis
methylphenidate		True	2.403052	Not found	False	[]		trismus
methylphenidate		True	1.5066890000000002	Not found	False	[]		knee deformity
methylphenidate		True	1.648062	Not found	False	[]		intervertebral disc degeneration
methylphenidate		True	1.440515	Not found	False	[]		intervertebral disc displacement
methylphenidate		True	1.011591	Not found	False	[]		intervertebral disc protrusion
methylphenidate		True	2.075968	Not found	False	[]		intervertebral disc space narrowing
methylphenidate		True	1.128691	Not found	False	[]		sciatica
methylphenidate		True	1.197439	Not found	False	[]		cervical spinal stenosis
methylphenidate		True	1.501455	Not found	False	[]		scoliosis
methylphenidate		True	1.274667	Not found	False	[]		spondylolisthesis
methylphenidate		True	1.321957	Not found	False	[]		plantar fasciitis
methylphenidate		True	3.77527	Not found	False	[]		growing pains
methylphenidate		True	1.276771	Not found	False	[]		musculoskeletal chest pain
methylphenidate		True	8.5858	Not found	False	[]		chest wall mass
methylphenidate		True	1.38199	Not found	False	[]		extremity contracture
methylphenidate		True	2.055387	Not found	False	[]		limb mass
methylphenidate		True	1.03274	Not found	False	[]		posture abnormal
methylphenidate		True	4.134003	Not found	False	[]		axillary mass
methylphenidate		True	2.17865	Not found	False	[]		inguinal mass
methylphenidate		True	8.5858	Not found	False	[]		angiolipoma
methylphenidate		True	1.38199	Not found	False	[]		angiomyolipoma
methylphenidate		True	3.77527	Not found	False	[]		desmoid tumour
methylphenidate		True	1.709461	Not found	False	[]		osteochondroma
methylphenidate		True	3.77527	Not found	False	[]		bone cancer metastatic
methylphenidate		True	18.77527	Not found	False	[]		ewing's sarcoma
methylphenidate		True	2.149636	Not found	False	[]		metastases to bone
methylphenidate		True	2.672676	Not found	False	[]		metastases to spine
methylphenidate		True	4.947079	Not found	False	[]		foot deformity
methylphenidate		True	8.5858	Not found	False	[]		synovial disorder
methylphenidate		True	2.516863	Not found	False	[]		tenosynovitis stenosans
methylphenidate		True	5.753826	Not found	False	[]		cartilage atrophy
methylphenidate		True	8.5858	Not found	False	[]		chondrosis
methylphenidate		True	1.274667	Not found	False	[]		costochondritis
methylphenidate		True	3.0609	Not found	False	[]		osteochondrosis
methylphenidate		True	8.5858	Not found	False	[]		spinal ligament ossification
methylphenidate		True	1.770297	Not found	False	[]		trigger finger
methylphenidate		True	1.38199	Not found	False	[]		myopathy
methylphenidate		True	1.225435	Not found	False	[]		fibroadenoma of breast
methylphenidate		True	1.452322	Not found	False	[]		fibrocystic breast disease
methylphenidate		True	1.248086	Not found	False	[]		breast cancer metastatic
methylphenidate		True	2.516863	Not found	False	[]		breast neoplasm
methylphenidate		True	3.77527	Not found	False	[]		hair follicle tumour benign
methylphenidate		True	8.5858	Not found	False	[]		metastases to bladder
methylphenidate		True	1.29274	Not found	False	[]		metastases to central nervous system
methylphenidate		True	1.440515	Not found	False	[]		adenoma benign
methylphenidate		True	2.17865	Not found	False	[]		teratoma
methylphenidate		True	1.38199	Not found	False	[]		head and neck cancer
methylphenidate		True	1.38199	Not found	False	[]		tumour invasion
methylphenidate		True	3.073033	Not found	False	[]		acanthosis nigricans
methylphenidate		True	1.38199	Not found	False	[]		pineal gland cyst
methylphenidate		True	1.38199	Not found	False	[]		benign neoplasm of spinal cord
methylphenidate		True	1.440515	Not found	False	[]		brain neoplasm benign
methylphenidate		True	8.5858	Not found	False	[]		ganglioneuroma
methylphenidate		True	18.77527	Not found	False	[]		brain stem glioma
methylphenidate		True	3.163369	Not found	False	[]		glioblastoma
methylphenidate		True	1.049506	Not found	False	[]		astrocytoma
methylphenidate		True	1.38199	Not found	False	[]		central nervous system neoplasm
methylphenidate		True	4.292928	Not found	False	[]		spinal cord neoplasm
methylphenidate		True	2.17865	Not found	False	[]		pineal neoplasm
methylphenidate		True	2.756022	Not found	False	[]		metastatic renal cell carcinoma
methylphenidate		True	2.516863	Not found	False	[]		haemorrhagic ovarian cyst
methylphenidate		True	2.000049	Not found	False	[]		cervix carcinoma
methylphenidate		True	18.77527	Not found	False	[]		cervix carcinoma stage 0
methylphenidate		True	5.753826	Not found	False	[]		ovarian cancer metastatic
methylphenidate		True	1.126653	Not found	False	[]		uterine cancer
methylphenidate		True	3.77527	Not found	False	[]		prostate cancer recurrent
methylphenidate		True	1.38199	Not found	False	[]		lung adenocarcinoma
methylphenidate		True	3.77527	Not found	False	[]		non-small cell lung cancer metastatic
methylphenidate		True	3.77527	Not found	False	[]		nasal neoplasm
methylphenidate		True	8.5858	Not found	False	[]		nasal sinus cancer
methylphenidate		True	1.38199	Not found	False	[]		pharyngeal neoplasm
methylphenidate		True	8.5858	Not found	False	[]		pleural neoplasm
methylphenidate		True	3.77527	Not found	False	[]		lung carcinoma cell type unspecified recurrent
methylphenidate		True	4.292928	Not found	False	[]		malignant melanoma in situ
methylphenidate		True	1.0615290000000002	Not found	False	[]		squamous cell carcinoma of skin
methylphenidate		True	1.38199	Not found	False	[]		carotid artery aneurysm
methylphenidate		True	1.0245689999999998	Not found	False	[]		intracranial aneurysm
methylphenidate		True	2.756022	Not found	False	[]		brain stem infarction
methylphenidate		True	2.17865	Not found	False	[]		brain stem stroke
methylphenidate		True	2.043618	Not found	False	[]		cerebral artery occlusion
methylphenidate		True	1.237478	Not found	False	[]		cerebral infarction
methylphenidate		True	1.1574870000000002	Not found	False	[]		cerebral ischaemia
methylphenidate		True	1.38199	Not found	False	[]		intracranial haematoma
methylphenidate		True	1.138525	Not found	False	[]		ischaemic cerebral infarction
methylphenidate		True	1.183674	Not found	False	[]		lacunar infarction
methylphenidate		True	1.38199	Not found	False	[]		meningorrhagia
methylphenidate		True	2.516863	Not found	False	[]		carotid artery disease
methylphenidate		True	3.050489	Not found	False	[]		cerebral artery stenosis
methylphenidate		True	4.292928	Not found	False	[]		cerebral vasoconstriction
methylphenidate		True	2.394282	Not found	False	[]		cerebral venous thrombosis
methylphenidate		True	1.225435	Not found	False	[]		superior sagittal sinus thrombosis
methylphenidate		True	1.174119	Not found	False	[]		facial paralysis
methylphenidate		True	1.008374	Not found	False	[]		facial paresis
methylphenidate		True	2.672676	Not found	False	[]		facial spasm
methylphenidate		True	2.17865	Not found	False	[]		bulbar palsy
methylphenidate		True	1.329094	Not found	False	[]		multiple sclerosis relapse
methylphenidate		True	11.829216	Not found	False	[]		relapsing-remitting multiple sclerosis
methylphenidate		True	3.59568	Not found	False	[]		secondary progressive multiple sclerosis
methylphenidate		True	1.008374	Not found	False	[]		hypoxic-ischaemic encephalopathy
methylphenidate		True	1.049506	Not found	False	[]		posterior reversible encephalopathy syndrome
methylphenidate		True	1.0615290000000002	Not found	False	[]		cluster headache
methylphenidate		True	1.531419	Not found	False	[]		migraine with aura
methylphenidate		True	3.731978	Not found	False	[]		idiopathic intracranial hypertension
methylphenidate		True	2.17865	Not found	False	[]		progressive supranuclear palsy
methylphenidate		True	5.947122	Not found	False	[]		autism spectrum disorder
methylphenidate		True	3.408433	Not found	False	[]		retrograde amnesia
methylphenidate		True	4.936928300000001	Not found	False	[]		disturbance in attention
methylphenidate		True	1.050318	Not found	False	[]		judgement impaired
methylphenidate		True	1.029917	Not found	False	[]		tachyphrenia
methylphenidate		True	3.77527	Not found	False	[]		intellectual disability
methylphenidate		True	2.574094	Not found	False	[]		chorea
methylphenidate		True	3.77527	Not found	False	[]		fumbling
methylphenidate		True	1.364827	Not found	False	[]		hypokinesia
methylphenidate		True	1.300256	Not found	False	[]		posturing
methylphenidate		True	6.4231816	Not found	False	[]		psychomotor hyperactivity
methylphenidate		True	1.8177111	Not found	False	[]		dystonia
methylphenidate		True	2.861977	Not found	False	[]		oromandibular dystonia
methylphenidate		True	2.17865	Not found	False	[]		diaphragmatic paralysis
methylphenidate		True	1.211146	Not found	False	[]		hemiplegia
methylphenidate		True	8.5858	Not found	False	[]		peripheral paralysis
methylphenidate		True	3.77527	Not found	False	[]		supranuclear palsy
methylphenidate		True	1.669493	Not found	False	[]		intention tremor
methylphenidate		True	1.440515	Not found	False	[]		developmental coordination disorder
methylphenidate		True	9.183533	Not found	False	[]		amimia
methylphenidate		True	9.183533	Not found	False	[]		central auditory processing disorder
methylphenidate		True	1.049506	Not found	False	[]		dyscalculia
methylphenidate		True	1.463533	Not found	False	[]		dysgraphia
methylphenidate		True	5.704546000000001	Not found	False	[]		dyslexia
methylphenidate		True	8.5858	Not found	False	[]		intelligence increased
methylphenidate		True	1.035302	Not found	False	[]		apallic syndrome
methylphenidate		True	1.770938	Not found	False	[]		consciousness fluctuating
methylphenidate		True	2.013645	Not found	False	[]		postictal state
methylphenidate		True	1.334744	Not found	False	[]		central nervous system lesion
methylphenidate		True	1.709461	Not found	False	[]		central nervous system necrosis
methylphenidate		True	1.100082	Not found	False	[]		motor dysfunction
methylphenidate		True	2.055387	Not found	False	[]		agitated depression
methylphenidate		True	1.384954	Not found	False	[]		drooling
methylphenidate		True	2.07748	Not found	False	[]		grimacing
methylphenidate		True	1.225435	Not found	False	[]		meningism
methylphenidate		True	1.821616	Not found	False	[]		personality change
methylphenidate		True	1.6425222000000002	Not found	False	[]		restlessness
methylphenidate		True	2.35452	Not found	False	[]		formication
methylphenidate		True	1.913637	Not found	False	[]		complex regional pain syndrome
methylphenidate		True	8.5858	Not found	False	[]		morton's neuralgia
methylphenidate		True	1.329044	Not found	False	[]		sensory disturbance
methylphenidate		True	8.5858	Not found	False	[]		thermoanaesthesia
methylphenidate		True	4.292928	Not found	False	[]		coprolalia
methylphenidate		True	1.0526559	Not found	False	[]		dysarthria
methylphenidate		True	1.601225	Not found	False	[]		dysphemia
methylphenidate		True	1.049506	Not found	False	[]		echolalia
methylphenidate		True	4.038254	Not found	False	[]		repetitive speech
methylphenidate		True	3.163369	Not found	False	[]		verbigeration
methylphenidate		True	2.341756	Not found	False	[]		autonomic neuropathy
methylphenidate		True	1.38199	Not found	False	[]		motor neurone disease
methylphenidate		True	1.049506	Not found	False	[]		drop attacks
methylphenidate		True	1.38199	Not found	False	[]		peripheral nerve lesion
methylphenidate		True	2.516863	Not found	False	[]		tarsal tunnel syndrome
methylphenidate		True	2.055387	Not found	False	[]		peripheral motor neuropathy
methylphenidate		True	2.074232	Not found	False	[]		petit mal epilepsy
methylphenidate		True	1.088265	Not found	False	[]		focal dyscognitive seizures
methylphenidate		True	1.669493	Not found	False	[]		temporal lobe epilepsy
methylphenidate		True	2.272303	Not found	False	[]		simple partial seizures
methylphenidate		True	1.087526	Not found	False	[]		epilepsy
methylphenidate		True	1.440515	Not found	False	[]		partial seizures with secondary generalisation
methylphenidate		True	1.772316	Not found	False	[]		tonic clonic movements
methylphenidate		True	3.77527	Not found	False	[]		confusional arousal
methylphenidate		True	8.5858	Not found	False	[]		sleep inertia
methylphenidate		True	2.150337	Not found	False	[]		sleep paralysis
methylphenidate		True	1.536066	Not found	False	[]		sleep talking
methylphenidate		True	3.77527	Not found	False	[]		hyposomnia
methylphenidate		True	8.5858	Not found	False	[]		delayed sleep phase
methylphenidate		True	12.569569	Not found	False	[]		irregular sleep phase
methylphenidate		True	1.709461	Not found	False	[]		irregular sleep wake rhythm disorder
methylphenidate		True	1.5523900000000002	Not found	False	[]		hypersomnia
methylphenidate		True	1.412081	Not found	False	[]		sleep apnoea syndrome
methylphenidate		True	3.517004	Not found	False	[]		rapid eye movements sleep abnormal
methylphenidate		True	1.474141	Not found	False	[]		sudden onset of sleep
methylphenidate		True	3.77527	Not found	False	[]		upper airway resistance syndrome
methylphenidate		True	8.5858	Not found	False	[]		cervical cord compression
methylphenidate		True	1.138525	Not found	False	[]		lumbar radiculopathy
methylphenidate		True	5.753826	Not found	False	[]		myelomalacia
methylphenidate		True	1.430863	Not found	False	[]		neurogenic bladder
methylphenidate		True	4.292928	Not found	False	[]		radiculopathy
methylphenidate		True	5.753826	Not found	False	[]		radiculitis brachial
methylphenidate		True	2.6667	Not found	False	[]		encephalomalacia
methylphenidate		True	3.77527	Not found	False	[]		carotid arteriosclerosis
methylphenidate		True	1.378079	Not found	False	[]		pre-eclampsia
methylphenidate		True	1.049506	Not found	False	[]		complication of pregnancy
methylphenidate		True	1.225435	Not found	False	[]		postmature baby
methylphenidate		True	2.17865	Not found	False	[]		umbilical cord prolapse
methylphenidate		True	3.77527	Not found	False	[]		amniorrhoea
methylphenidate		True	4.452322	Not found	False	[]		perinatal depression
methylphenidate		True	3.77527	Not found	False	[]		labour pain
methylphenidate		True	1.38199	Not found	False	[]		pregnancy with implant contraceptive
methylphenidate		True	1.38199	Not found	False	[]		adjustment disorder with depressed mood
methylphenidate		True	2.036603	Not found	False	[]		anxiety disorder
methylphenidate		True	1.2984209999999998	Not found	False	[]		generalised anxiety disorder
methylphenidate		True	8.5858	Not found	False	[]		anticipatory anxiety
methylphenidate		True	1.21806	Not found	False	[]		stress
methylphenidate		True	2.000049	Not found	False	[]		claustrophobia
methylphenidate		True	18.77527	Not found	False	[]		fear of animals
methylphenidate		True	3.77527	Not found	False	[]		performance fear
methylphenidate		True	8.5858	Not found	False	[]		phagophobia
methylphenidate		True	2.381069	Not found	False	[]		phobia
methylphenidate		True	1.440515	Not found	False	[]		social fear
methylphenidate		True	3.088057	Not found	False	[]		social anxiety disorder
methylphenidate		True	3.49318	Not found	False	[]		compulsions
methylphenidate		True	2.5215500000000004	Not found	False	[]		obsessive thoughts
methylphenidate		True	2.531008	Not found	False	[]		panic disorder
methylphenidate		True	1.571758	Not found	False	[]		post-traumatic stress disorder
methylphenidate		True	2.17865	Not found	False	[]		echopraxia
methylphenidate		True	2.831175	Not found	False	[]		head banging
methylphenidate		True	4.292928	Not found	False	[]		waxy flexibility
methylphenidate		True	6.489507	Not found	False	[]		behaviour disorder
methylphenidate		True	9.24045	Not found	False	[]		oppositional defiant disorder
methylphenidate		True	20.970915	Not found	False	[]		change in sustained attention
methylphenidate		True	4.612764	Not found	False	[]		daydreaming
methylphenidate		True	6.811064	Not found	False	[]		learning disorder
methylphenidate		True	2.359328	Not found	False	[]		reading disorder
methylphenidate		True	2.055387	Not found	False	[]		language disorder
methylphenidate		True	8.5858	Not found	False	[]		speech sound disorder
methylphenidate		True	3.843555	Not found	False	[]		poverty of speech
methylphenidate		True	3.940748	Not found	False	[]		pressure of speech
methylphenidate		True	1.927319	Not found	False	[]		screaming
methylphenidate		True	2.093737	Not found	False	[]		depression suicidal
methylphenidate		True	1.7512589999999997	Not found	False	[]		depressive symptom
methylphenidate		True	1.024772	Not found	False	[]		feeling of despair
methylphenidate		True	23.467755	Not found	False	[]		morose
methylphenidate		True	5.269737	Not found	False	[]		dissociative amnesia
methylphenidate		True	7.329216	Not found	False	[]		dissociative identity disorder
methylphenidate		True	1.837674	Not found	False	[]		delusion
methylphenidate		True	1.6805239999999997	Not found	False	[]		delusion of grandeur
methylphenidate		True	8.5858	Not found	False	[]		depressive delusion
methylphenidate		True	1.961735	Not found	False	[]		persecutory delusion
methylphenidate		True	1.5551849999999998	Not found	False	[]		delusional perception
methylphenidate		True	2.756022	Not found	False	[]		hallucination, olfactory
methylphenidate		True	2.147177	Not found	False	[]		hallucinations, mixed
methylphenidate		True	2.989935	Not found	False	[]		illusion
methylphenidate		True	18.77527	Not found	False	[]		somatic hallucination
methylphenidate		True	4.134003	Not found	False	[]		illogical thinking
methylphenidate		True	3.77527	Not found	False	[]		loose associations
methylphenidate		True	1.38199	Not found	False	[]		obsessive rumination
methylphenidate		True	1.049506	Not found	False	[]		self-induced vomiting
methylphenidate		True	1.854833	Not found	False	[]		binge eating
methylphenidate		True	8.5858	Not found	False	[]		compulsive hoarding
methylphenidate		True	4.865972	Not found	False	[]		dermatillomania
methylphenidate		True	3.3286960000000003	Not found	False	[]		impulse-control disorder
methylphenidate		True	6.821114	Not found	False	[]		impulsive behaviour
methylphenidate		True	3.843555	Not found	False	[]		intermittent explosive disorder
methylphenidate		True	13.800675	Not found	False	[]		onychophagia
methylphenidate		True	3.59568	Not found	False	[]		pyromania
methylphenidate		True	9.000024	Not found	False	[]		trichotillomania
methylphenidate		True	2.805701	Found	False	[]	bipolar disorder	bipolar disorder
methylphenidate		True	1.440515	Not found	False	[]		cyclothymic disorder
methylphenidate		True	1.452322	Not found	False	[]		blunted affect
methylphenidate		True	2.342157	Not found	False	[]		inappropriate affect
methylphenidate		True	1.34635	Found	False	[]	dysphoria	dysphoria
methylphenidate		True	2.1594429	Not found	False	[]		emotional disorder
methylphenidate		True	2.761297	Not found	False	[]		frustration tolerance decreased
methylphenidate		True	1.7411731	Not found	False	[]		mood altered
methylphenidate		True	2.168508	Not found	False	[]		premenstrual syndrome
methylphenidate		True	2.344164	Not found	False	[]		affective disorder
methylphenidate		True	2.6667	Not found	False	[]		mood disorder due to a general medical condition
methylphenidate		True	2.409617	Not found	False	[]		antisocial behaviour
methylphenidate		True	3.271337	Not found	False	[]		asocial behaviour
methylphenidate		True	14.087156	Not found	False	[]		aversion
methylphenidate		True	1.717303	Not found	False	[]		disinhibition
methylphenidate		True	48.41868	Not found	False	[]		disturbance in social behaviour
methylphenidate		True	2.290236	Not found	False	[]		grandiosity
methylphenidate		True	2.052123	Not found	False	[]		homicidal ideation
methylphenidate		True	7.718062	Not found	False	[]		negativism
methylphenidate		True	1.9281706	Found	False	['rare']	paranoia	paranoia
methylphenidate		True	3.434774	Not found	False	[]		social avoidant behaviour
methylphenidate		True	2.055387	Not found	False	[]		stubbornness
methylphenidate		True	4.612764	Not found	False	[]		suspiciousness
methylphenidate		True	2.303866	Not found	False	[]		violence-related symptom
methylphenidate		True	2.6667	Not found	False	[]		self esteem inflated
methylphenidate		True	9.292928	Not found	False	[]		dependent personality disorder
methylphenidate		True	4.292928	Not found	False	[]		obsessive-compulsive personality disorder
methylphenidate		True	5.410667	Not found	False	[]		borderline personality disorder
methylphenidate		True	1.38199	Not found	False	[]		narcissistic personality disorder
methylphenidate		True	18.77527	Not found	False	[]		psychopathic personality
methylphenidate		True	3.163369	Not found	False	[]		paranoid personality disorder
methylphenidate		True	3.77527	Not found	False	[]		schizoid personality disorder
methylphenidate		True	8.654034	Not found	False	[]		regressive behaviour
methylphenidate		True	3.893615000000001	Not found	False	[]		staring
methylphenidate		True	2.484765	Not found	False	[]		hyperventilation
methylphenidate		True	1.0615290000000002	Not found	False	[]		psychiatric decompensation
methylphenidate		True	1.049506	Not found	False	[]		trance
methylphenidate		True	18.77527	Not found	False	[]		emotional disorder of childhood
methylphenidate		True	4.947079	Not found	False	[]		school refusal
methylphenidate		True	3.77527	Not found	False	[]		dyslogia
methylphenidate		True	3.560516	Not found	False	[]		enuresis
methylphenidate		True	2.055387	Not found	False	[]		alcohol problem
methylphenidate		True	1.0488939999999998	Not found	False	[]		alcoholism
methylphenidate		True	1.2454562	Not found	False	[]		intentional product misuse
methylphenidate		True	1.116095	Found	False	['common']	nicotine dependence	nicotine dependence
methylphenidate		True	1.151422	Not found	False	[]		substance abuse
methylphenidate		True	1.709461	Not found	False	[]		tobacco abuse
methylphenidate		True	1.38199	Not found	False	[]		brief psychotic disorder with marked stressors
methylphenidate		True	8.5858	Not found	False	[]		transient psychosis
methylphenidate		True	2.505191	Not found	False	[]		delusional disorder, persecutory type
methylphenidate		True	18.77527	Not found	False	[]		childhood psychosis
methylphenidate		True	2.266552	Not found	False	[]		psychotic behaviour
methylphenidate		True	15.936436999999998	Not found	False	[]		schizoaffective disorder bipolar type
methylphenidate		True	6.02121	Not found	False	[]		schizophreniform disorder
methylphenidate		True	1.112457	Not found	False	[]		schizophrenia
methylphenidate		True	1.85454	Not found	False	[]		premature ejaculation
methylphenidate		True	2.17865	Not found	False	[]		exhibitionism
methylphenidate		True	1.38199	Not found	False	[]		paraphilia
methylphenidate		True	3.77527	Not found	False	[]		psychosexual disorder
methylphenidate		True	2.829278	Not found	False	[]		erection increased
methylphenidate		True	1.709461	Not found	False	[]		excessive masturbation
methylphenidate		True	2.007956	Not found	False	[]		libido increased
methylphenidate		True	2.689649	Not found	False	[]		sleep attacks
methylphenidate		True	1.99273	Not found	False	[]		parasomnia
methylphenidate		True	2.103982	Not found	False	[]		somatic symptom disorder
methylphenidate		True	3.191172	Not found	False	[]		intentional self-injury
methylphenidate		True	1.576319	Not found	False	[]		self-injurious ideation
methylphenidate		True	1.669493	Not found	False	[]		bladder prolapse
methylphenidate		True	2.17865	Not found	False	[]		bladder trabeculation
methylphenidate		True	1.709461	Not found	False	[]		cystocele
methylphenidate		True	1.38199	Not found	False	[]		automatic bladder
methylphenidate		True	8.5858	Not found	False	[]		urogenital disorder
methylphenidate		True	1.38199	Not found	False	[]		urinary tract inflammation
methylphenidate		True	1.38199	Not found	False	[]		nephritic syndrome
methylphenidate		True	8.5858	Not found	False	[]		glomerulonephropathy
methylphenidate		True	3.77527	Not found	False	[]		pelvi-ureteric obstruction
methylphenidate		True	1.85454	Not found	False	[]		kidney enlargement
methylphenidate		True	4.121881	Not found	False	[]		renal atrophy
methylphenidate		True	2.17865	Not found	False	[]		renal arteriosclerosis
methylphenidate		True	3.77527	Not found	False	[]		renal cortical necrosis
methylphenidate		True	3.163369	Not found	False	[]		renal infarct
methylphenidate		True	12.569569	Not found	False	[]		urethral stenosis
methylphenidate		True	8.5858	Not found	False	[]		mixed incontinence
methylphenidate		True	8.5858	Not found	False	[]		urethral syndrome
methylphenidate		True	2.6667	Not found	False	[]		urge incontinence
methylphenidate		True	28.84532	Not found	False	[]		bilirubinuria
methylphenidate		True	8.5858	Not found	False	[]		haematinuria
methylphenidate		True	1.204989	Not found	False	[]		proteinuria
methylphenidate		True	4.134003	Not found	False	[]		urinary tract pain
methylphenidate		True	1.709461	Not found	False	[]		breast hyperplasia
methylphenidate		True	8.5858	Not found	False	[]		adipomastia
methylphenidate		True	9.000024	Not found	False	[]		breast atrophy
methylphenidate		True	3.073033	Not found	False	[]		breast calcifications
methylphenidate		True	1.38199	Not found	False	[]		breast disorder female
methylphenidate		True	3.77527	Not found	False	[]		breast fibrosis
methylphenidate		True	3.77527	Not found	False	[]		breast necrosis
methylphenidate		True	2.394282	Not found	False	[]		nipple disorder
methylphenidate		True	1.669493	Not found	False	[]		nipple pain
methylphenidate		True	8.5858	Not found	False	[]		nipple swelling
methylphenidate		True	1.5066890000000002	Not found	False	[]		cervical dysplasia
methylphenidate		True	5.269737	Not found	False	[]		atrophic vulvovaginitis
methylphenidate		True	1.2204	Not found	False	[]		penis disorder
methylphenidate		True	3.050489	Not found	False	[]		peyronie's disease
methylphenidate		True	1.38199	Not found	False	[]		prostatic pain
methylphenidate		True	1.367583	Not found	False	[]		spontaneous penile erection
methylphenidate		True	1.945447	Not found	False	[]		infertility
methylphenidate		True	2.17865	Not found	False	[]		spermatogenesis abnormal
methylphenidate		True	1.50429	Not found	False	[]		testicular pain
methylphenidate		True	8.5858	Not found	False	[]		testicular retraction
methylphenidate		True	1.452322	Not found	False	[]		testicular swelling
methylphenidate		True	18.77527	Not found	False	[]		adnexa uteri cyst
methylphenidate		True	2.17865	Not found	False	[]		adenomyosis
methylphenidate		True	1.440515	Not found	False	[]		uterine enlargement
methylphenidate		True	8.5858	Not found	False	[]		vulval haemorrhage
methylphenidate		True	3.77527	Not found	False	[]		clitoral engorgement
methylphenidate		True	2.17865	Not found	False	[]		bronchial haemorrhage
methylphenidate		True	8.5858	Not found	False	[]		noninfective bronchitis
methylphenidate		True	1.38199	Not found	False	[]		bronchial oedema
methylphenidate		True	3.77527	Not found	False	[]		childhood asthma
methylphenidate		True	2.747927	Not found	False	[]		pleural fibrosis
methylphenidate		True	1.048828	Not found	False	[]		pneumothorax
methylphenidate		True	1.5917830000000002	Not found	False	[]		grunting
methylphenidate		True	2.516863	Not found	False	[]		increased viscosity of bronchial secretion
methylphenidate		True	2.756022	Not found	False	[]		lung hyperinflation
methylphenidate		True	1.38199	Not found	False	[]		acquired diaphragmatic eventration
methylphenidate		True	1.0430990000000002	Not found	False	[]		pneumomediastinum
methylphenidate		True	2.516863	Not found	False	[]		laryngeal stenosis
methylphenidate		True	3.77527	Not found	False	[]		vasomotor rhinitis
methylphenidate		True	2.17865	Not found	False	[]		nasal turbinate hypertrophy
methylphenidate		True	8.5858	Not found	False	[]		adenoidal disorder
methylphenidate		True	1.1397080000000002	Not found	False	[]		pharyngeal erythema
methylphenidate		True	3.77527	Not found	False	[]		tracheal inflammation
methylphenidate		True	8.5858	Not found	False	[]		hypertrophic scar
methylphenidate		True	5.753826	Not found	False	[]		precancerous skin lesion
methylphenidate		True	1.709461	Not found	False	[]		dermatosis
methylphenidate		True	1.709461	Not found	False	[]		skin discomfort
methylphenidate		True	2.17865	Not found	False	[]		eczema nummular
methylphenidate		True	4.537142	Not found	False	[]		neurodermatitis
methylphenidate		True	3.77527	Not found	False	[]		lichenification
methylphenidate		True	1.38199	Not found	False	[]		lymphomatoid papulosis
methylphenidate		True	3.77527	Not found	False	[]		pityriasis lichenoides et varioliformis acuta
methylphenidate		True	1.941027	Not found	False	[]		skin fissures
methylphenidate		True	3.77527	Not found	False	[]		chronic pigmented purpura
methylphenidate		True	3.073033	Not found	False	[]		acne cystic
methylphenidate		True	3.77527	Not found	False	[]		acne fulminans
methylphenidate		True	3.163369	Not found	False	[]		alopecia universalis
methylphenidate		True	9.000024	Not found	False	[]		hidradenitis
methylphenidate		True	1.138525	Not found	False	[]		sweat gland disorder
methylphenidate		True	1.38199	Not found	False	[]		nail bed bleeding
methylphenidate		True	8.5858	Not found	False	[]		asteatosis
methylphenidate		True	2.103982	Not found	False	[]		seborrhoea
methylphenidate		True	2.276239	Not found	False	[]		livedo reticularis
methylphenidate		True	9.000024	Not found	False	[]		spider naevus
methylphenidate		True	8.5858	Not found	False	[]		exfoliative rash
methylphenidate		True	3.77527	Not found	False	[]		skin haemorrhage
methylphenidate		True	4.8947954000000005	Not found	False	[]		off label use
methylphenidate		True	1.2584810000000002	Not found	False	[]		aortic aneurysm
methylphenidate		True	1.5551849999999998	Not found	False	[]		aortic dissection
methylphenidate		True	3.77527	Not found	False	[]		aortic occlusion
methylphenidate		True	3.77527	Not found	False	[]		arterial spasm
methylphenidate		True	3.77527	Not found	False	[]		fibromuscular dysplasia
methylphenidate		True	2.516863	Not found	False	[]		vascular insufficiency
methylphenidate		True	5.037246000000001	Not found	False	[]		vasospasm
methylphenidate		True	3.517004	Not found	False	[]		extremity necrosis
methylphenidate		True	3.77527	Not found	False	[]		iliac artery occlusion
methylphenidate		True	1.0245689999999998	Not found	False	[]		poor peripheral circulation
methylphenidate		True	5.921240999999999	Not found	False	[]		raynaud's phenomenon
methylphenidate		True	1.300256	Not found	False	[]		labile blood pressure
methylphenidate		True	2.17865	Not found	False	[]		aortic embolus
methylphenidate		True	1.667215	Not found	False	[]		aortic thrombosis
methylphenidate		True	1.274667	Not found	False	[]		venous thrombosis limb
methylphenidate		True	1.197439	Not found	False	[]		vena cava thrombosis
methylphenidate		True	2.055387	Not found	False	[]		capillary disorder
methylphenidate		True	18.77527	Not found	False	[]		endothelial dysfunction
methylphenidate		True	2.17865	Not found	False	[]		phlebolith
methylphenidate		True	1.667215	Not found	False	[]		vascular calcification
methylphenidate		True	1.85454	Not found	False	[]		aortic arteriosclerosis
methylphenidate		True	3.0525269999999995	Not found	False	[]		aortic dilatation
methylphenidate		True	8.5858	Not found	False	[]		carotidynia
methylphenidate		True	9.292928	Not found	False	[]		diastolic hypertension
methylphenidate		True	2.487164	Not found	False	[]		essential hypertension
methylphenidate		True	8.5858	Not found	False	[]		prehypertension
methylphenidate		True	2.516863	Not found	False	[]		systolic hypertension
methylphenidate		True	1.049506	Not found	False	[]		arteritis
methylphenidate		True	4.006135	Not found	False	[]		phlebitis superficial
methylphenidate		True	1.437974	Not found	False	[]		varicose vein
methylphenidate		True	1.38199	Not found	False	[]		varicose vein ruptured
methylphenidate		True	1.38199	Not found	False	[]		peripheral venous disease
methylphenidate		True	2.17865	Not found	False	[]		monoclonal gammopathy
methylphenidate		True	2.17865	Not found	False	[]		systolic dysfunction
methylphenidate		True	8.5858	Not found	False	[]		diffuse lamellar keratitis
methylphenidate		True	2.17865	Not found	False	[]		graft versus host disease in gastrointestinal tract
methylphenidate		True	8.5858	Not found	False	[]		fructose intolerance
methylphenidate		True	2.17865	Not found	False	[]		graft versus host disease in skin
methylphenidate		True	1.667215	Not found	False	[]		immune reconstitution inflammatory syndrome
methylphenidate		True	4.134003	Not found	False	[]		infective pulmonary exacerbation of cystic fibrosis
methylphenidate		True	8.5858	Not found	False	[]		infected dermal cyst
methylphenidate		True	1.049506	Not found	False	[]		counterfeit product administered
methylphenidate		True	3.776502	Not found	False	[]		product administered to patient of inappropriate age
methylphenidate		True	1.510152	Not found	False	[]		substance-induced psychotic disorder
methylphenidate		True	8.5858	Not found	False	[]		vulvovaginal injury
methylphenidate		True	1.225435	Not found	False	[]		spinal column injury
methylphenidate		True	1.225435	Not found	False	[]		second primary malignancy
methylphenidate		True	1.38199	Not found	False	[]		prerenal failure
methylphenidate		True	8.5858	Not found	False	[]		lower urinary tract symptoms
methylphenidate		True	2.17865	Not found	False	[]		vertebral artery dissection
methylphenidate		True	2.17865	Not found	False	[]		bone decalcification
methylphenidate		True	2.516863	Not found	False	[]		decreased eye contact
methylphenidate		True	8.5858	Not found	False	[]		nail bed disorder
methylphenidate		True	2.17865	Not found	False	[]		decreased vibratory sense
methylphenidate		True	1.85454	Not found	False	[]		exposed bone in jaw
methylphenidate		True	3.163369	Not found	False	[]		vertebral foraminal stenosis
methylphenidate		True	1.38199	Not found	False	[]		neonatal behavioural syndrome
methylphenidate		True	5.753826	Not found	False	[]		autophobia
methylphenidate		True	5.269737	Not found	False	[]		impaired reasoning
methylphenidate		True	5.271142	Not found	False	[]		sexually inappropriate behaviour
methylphenidate		True	2.7972710000000003	Not found	False	[]		psychological trauma
methylphenidate		True	1.709461	Not found	False	[]		embolism arterial
methylphenidate		True	15.230857	Not found	False	[]		application site bruise
methylphenidate		True	1.321957	Not found	False	[]		meniscus injury
methylphenidate		True	2.157031	Not found	False	[]		prescribed overdose
methylphenidate		True	3.77527	Not found	False	[]		squamous cell carcinoma of lung
methylphenidate		True	3.77527	Not found	False	[]		muscle tone disorder
methylphenidate		True	14.087156	Not found	False	[]		defect conduction intraventricular
methylphenidate		True	3.59568	Not found	False	[]		ear swelling
methylphenidate		True	9.000024	Not found	False	[]		vascular pain
methylphenidate		True	1.38199	Not found	False	[]		cervical radiculopathy
methylphenidate		True	2.17865	Not found	False	[]		application site laceration
methylphenidate		True	1.0430990000000002	Not found	False	[]		intentional product use issue
methylphenidate		True	1.101831	Not found	False	[]		product use issue
methylphenidate		True	8.5858	Not found	False	[]		incision site swelling
sorbitol		True	3.77687	Not found	False	[]		increased tendency to bruise
sorbitol		True	9.001973	Not found	False	[]		hypercoagulation
sorbitol		True	3.77687	Not found	False	[]		hypersensitivity vasculitis
sorbitol		True	2.344721	Not found	False	[]		jaundice
sorbitol		True	1.38373	Not found	False	[]		heparin-induced thrombocytopenia
sorbitol		True	1.358756	Not found	False	[]		thrombocytopenia
sorbitol		True	2.344721	Not found	False	[]		leukocytosis
sorbitol		True	18.77687	Not found	False	[]		monocytosis
sorbitol		True	1.4558879999999998	Not found	False	[]		leukopenia
sorbitol		True	24.165699	Not found	False	[]		atrioventricular block complete
sorbitol		True	1.673027	Not found	False	[]		arrhythmia
sorbitol		True	2.18034	Not found	False	[]		extrasystoles
sorbitol		True	5.755961	Not found	False	[]		nodal rhythm
sorbitol		True	1.225804	Not found	False	[]		atrial fibrillation
sorbitol		True	2.057819	Not found	False	[]		sinus tachycardia
sorbitol		True	8.58718	Not found	False	[]		supraventricular extrasystoles
sorbitol		True	1.38373	Not found	False	[]		supraventricular tachycardia
sorbitol		True	3.075915	Not found	False	[]		sudden death
sorbitol		True	8.58718	Not found	False	[]		ventricular arrhythmia
sorbitol		True	9.001973	Not found	False	[]		intracardiac thrombus
sorbitol		True	6.738823	Not found	False	[]		cyanosis
sorbitol		True	1.0308430000000002	Not found	False	[]		syncope
sorbitol		True	2.18034	Not found	False	[]		aortic valve stenosis
sorbitol		True	8.58718	Not found	False	[]		mitral valve stenosis
sorbitol		True	1.38373	Not found	False	[]		pulmonary valve incompetence
sorbitol		True	8.58718	Not found	False	[]		coronary artery thrombosis
sorbitol		True	3.05424	Not found	False	[]		acute myocardial infarction
sorbitol		True	2.293681	Not found	False	[]		myocardial ischaemia
sorbitol		True	1.370669	Not found	False	[]		ascites
sorbitol		True	2.18034	Not found	False	[]		cardiac failure acute
sorbitol		True	2.519251	Not found	False	[]		ischaemic cardiomyopathy
sorbitol		True	8.58718	Not found	False	[]		myocardial fibrosis
sorbitol		True	3.77687	Not found	False	[]		ventricular dysfunction
sorbitol		True	8.58718	Not found	False	[]		gastrointestinal arteriovenous malformation
sorbitol		True	3.77687	Not found	False	[]		ototoxicity
sorbitol		True	2.18034	Not found	False	[]		deafness neurosensory
sorbitol		True	8.58718	Not found	False	[]		vestibular disorder
sorbitol		True	8.58718	Not found	False	[]		labyrinthitis
sorbitol		True	1.711928	Not found	False	[]		tinnitus
sorbitol		True	8.58718	Not found	False	[]		diabetic gastroparesis
sorbitol		True	2.18034	Not found	False	[]		diabetic retinopathy
sorbitol		True	2.18034	Not found	False	[]		diabetic nephropathy
sorbitol		True	1.135364	Not found	False	[]		diabetes mellitus
sorbitol		True	3.77687	Not found	False	[]		type 1 diabetes mellitus
sorbitol		True	28.84701	Not found	False	[]		glucose tolerance impaired
sorbitol		True	2.003958	Not found	False	[]		hyperglycaemia
sorbitol		True	1.005057	Not found	False	[]		hypoglycaemia
sorbitol		True	8.58718	Not found	False	[]		shock hypoglycaemic
sorbitol		True	8.58718	Not found	False	[]		water intoxication
sorbitol		True	8.58718	Not found	False	[]		hyperparathyroidism secondary
sorbitol		True	1.38373	Not found	False	[]		tetany
sorbitol		True	3.77687	Not found	False	[]		conjunctivitis
sorbitol		True	3.77687	Not found	False	[]		ocular hyperaemia
sorbitol		True	1.38373	Not found	False	[]		photophobia
sorbitol		True	8.58718	Not found	False	[]		papilloedema
sorbitol		True	1.484531	Not found	False	[]		vision blurred
sorbitol		True	2.18034	Not found	False	[]		visual impairment
sorbitol		True	8.58718	Not found	False	[]		inguinal hernia, obstructive
sorbitol		True	8.58718	Not found	False	[]		intestinal polyp
sorbitol		True	1.38373	Not found	False	[]		dental caries
sorbitol		True	2.18034	Not found	False	[]		gingivitis
sorbitol		True	2.18034	Not found	False	[]		gingival bleeding
sorbitol		True	5.755961	Not found	False	[]		diverticulum intestinal
sorbitol		True	3.075915	Not found	False	[]		diverticulitis
sorbitol		True	18.77687	Not found	False	[]		barrett's oesophagus
sorbitol		True	8.58718	Not found	False	[]		mallory-weiss syndrome
sorbitol		True	1.2782619999999998	Not found	False	[]		rectal haemorrhage
sorbitol		True	2.820764	Not found	False	[]		melaena
sorbitol		True	8.58718	Not found	False	[]		clostridium colitis
sorbitol		True	1.38373	Not found	False	[]		peritonitis bacterial
sorbitol		True	2.616515	Not found	False	[]		gastritis
sorbitol		True	3.075915	Not found	False	[]		oesophagitis
sorbitol		True	9.295687	Not found	False	[]		gastrooesophageal reflux disease
sorbitol		True	1.213581	Not found	False	[]		diarrhoea
sorbitol		True	1.983998	Not found	False	[]		constipation
sorbitol		True	8.58718	Not found	False	[]		ileus paralytic
sorbitol		True	1.38373	Not found	False	[]		faecaloma
sorbitol		True	8.58718	Not found	False	[]		faeces hard
sorbitol		True	1.085732	Not found	False	[]		abdominal distension
sorbitol		True	2.508606	Not found	False	[]		flatulence
sorbitol		True	1.274673	Not found	False	[]		abdominal pain
sorbitol		True	1.44301	Not found	False	[]		abdominal pain lower
sorbitol		True	1.039377	Not found	False	[]		dysphagia
sorbitol		True	1.2279520000000002	Not found	False	[]		hypophagia
sorbitol		True	1.44301	Not found	False	[]		retching
sorbitol		True	1.53516	Not found	False	[]		vomiting
sorbitol		True	6.560696	Not found	False	[]		ileus
sorbitol		True	4.390855	Not found	False	[]		intestinal obstruction
sorbitol		True	2.18034	Not found	False	[]		subileus
sorbitol		True	12.572123	Not found	False	[]		rectal ulcer
sorbitol		True	8.58718	Not found	False	[]		rectal ulcer haemorrhage
sorbitol		True	8.58718	Not found	False	[]		duodenal ulcer haemorrhage
sorbitol		True	2.759404	Not found	False	[]		gastric ulcer
sorbitol		True	3.165699	Not found	False	[]		intestinal perforation
sorbitol		True	5.755961	Found	False	[]	perforated colon	large intestine perforation
sorbitol		True	2.18034	Not found	False	[]		erosive oesophagitis
sorbitol		True	3.77687	Not found	False	[]		peptic ulcer
sorbitol		True	25.992615	Not found	False	[]		gastrointestinal necrosis
sorbitol		True	5.755961	Not found	False	[]		intestinal ischaemia
sorbitol		True	8.58718	Not found	False	[]		lactose intolerance
sorbitol		True	18.77687	Not found	False	[]		gastrointestinal stromal tumour
sorbitol		True	9.185921	Not found	False	[]		pancreatic carcinoma
sorbitol		True	8.58718	Not found	False	[]		lip erosion
sorbitol		True	3.77687	Not found	False	[]		oral disorder
sorbitol		True	2.18034	Not found	False	[]		pharyngitis
sorbitol		True	8.58718	Not found	False	[]		oral discomfort
sorbitol		True	1.141642	Not found	False	[]		oropharyngeal pain
sorbitol		True	1.38373	Not found	False	[]		oedema mouth
sorbitol		True	3.075915	Not found	False	[]		peritonitis
sorbitol		True	1.4558879999999998	Not found	False	[]		dry mouth
sorbitol		True	2.18034	Not found	False	[]		tongue discolouration
sorbitol		True	8.58718	Not found	False	[]		implant site infection
sorbitol		True	3.77687	Not found	False	[]		injection site discolouration
sorbitol		True	2.18034	Not found	False	[]		hypothermia
sorbitol		True	6.560696	Not found	False	[]		neuroleptic malignant syndrome
sorbitol		True	1.4327260000000002	Not found	False	[]		death
sorbitol		True	18.77687	Not found	False	[]		no adverse event
sorbitol		True	1.085732	Not found	False	[]		lethargy
sorbitol		True	1.141642	Not found	False	[]		gait inability
sorbitol		True	2.18034	Not found	False	[]		crepitations
sorbitol		True	1.243994	Not found	False	[]		general physical health deterioration
sorbitol		True	1.2302050000000002	Not found	False	[]		hyperhidrosis
sorbitol		True	4.009757	Not found	False	[]		irritability
sorbitol		True	3.77687	Not found	False	[]		performance status decreased
sorbitol		True	8.58718	Not found	False	[]		mucosal haemorrhage
sorbitol		True	2.18034	Not found	False	[]		procedural pain
sorbitol		True	3.77687	Not found	False	[]		tenderness
sorbitol		True	1.38373	Not found	False	[]		mass
sorbitol		True	3.77687	Not found	False	[]		nodule
sorbitol		True	2.18034	Not found	False	[]		bile duct obstruction
sorbitol		True	3.77687	Not found	False	[]		bile duct stone
sorbitol		True	3.165699	Not found	False	[]		gallbladder disorder
sorbitol		True	3.77687	Not found	False	[]		hepatic encephalopathy
sorbitol		True	1.248988	Not found	False	[]		hepatic failure
sorbitol		True	3.77687	Not found	False	[]		hepatic fibrosis
sorbitol		True	8.58718	Not found	False	[]		hepatic necrosis
sorbitol		True	8.58718	Not found	False	[]		hepatic cancer
sorbitol		True	8.58718	Not found	False	[]		traumatic liver injury
sorbitol		True	1.130271	Not found	False	[]		hypersensitivity
sorbitol		True	5.001332	Not found	False	[]		anaphylactic reaction
sorbitol		True	2.18034	Not found	False	[]		systemic lupus erythematosus
sorbitol		True	4.136254	Not found	False	[]		nephrogenic systemic fibrosis
sorbitol		True	8.58718	Not found	False	[]		glomerulonephritis
sorbitol		True	3.77687	Not found	False	[]		kidney transplant rejection
sorbitol		True	8.58718	Not found	False	[]		acinetobacter infection
sorbitol		True	2.18034	Not found	False	[]		clostridial infection
sorbitol		True	3.77687	Not found	False	[]		escherichia infection
sorbitol		True	3.77687	Not found	False	[]		helicobacter infection
sorbitol		True	8.58718	Not found	False	[]		lung infection pseudomonal
sorbitol		True	3.77687	Not found	False	[]		pseudomonas infection
sorbitol		True	2.18034	Not found	False	[]		streptococcal infection
sorbitol		True	2.18034	Not found	False	[]		candida infection
sorbitol		True	3.77687	Not found	False	[]		abscess limb
sorbitol		True	1.38373	Not found	False	[]		device related infection
sorbitol		True	8.58718	Not found	False	[]		infected cyst
sorbitol		True	2.18034	Not found	False	[]		localised infection
sorbitol		True	1.38373	Not found	False	[]		bronchiectasis
sorbitol		True	8.58718	Not found	False	[]		paronychia
sorbitol		True	3.77687	Not found	False	[]		skin infection
sorbitol		True	1.2279520000000002	Not found	False	[]		upper respiratory tract infection
sorbitol		True	1.38373	Not found	False	[]		cystitis
sorbitol		True	2.18034	Not found	False	[]		tuberculosis
sorbitol		True	2.18034	Not found	False	[]		pathological fracture
sorbitol		True	1.38373	Not found	False	[]		traumatic fracture
sorbitol		True	3.77687	Not found	False	[]		haemarthrosis
sorbitol		True	2.18034	Not found	False	[]		limb injury
sorbitol		True	2.519251	Not found	False	[]		rotator cuff syndrome
sorbitol		True	1.38373	Not found	False	[]		pelvic fracture
sorbitol		True	3.77687	Not found	False	[]		jaw fracture
sorbitol		True	1.711928	Not found	False	[]		toxicity to various agents
sorbitol		True	8.58718	Not found	False	[]		maternal drugs affecting foetus
sorbitol		True	8.58718	Not found	False	[]		arterial injury
sorbitol		True	3.77687	Not found	False	[]		tendon injury
sorbitol		True	8.58718	Not found	False	[]		traumatic arthritis
sorbitol		True	1.44301	Not found	False	[]		blister
sorbitol		True	3.77687	Not found	False	[]		subcutaneous haematoma
sorbitol		True	3.77687	Not found	False	[]		thermal burn
sorbitol		True	3.165699	Not found	False	[]		product administration error
sorbitol		True	3.598507	Not found	False	[]		incorrect product administration duration
sorbitol		True	8.58718	Not found	False	[]		incorrect route of product administration
sorbitol		True	8.58718	Not found	False	[]		wrong product administered
sorbitol		True	1.5097570000000002	Not found	False	[]		wrong technique in product usage process
sorbitol		True	4.136254	Not found	False	[]		product dispensing error
sorbitol		True	1.44301	Not found	False	[]		medication error
sorbitol		True	1.2279520000000002	Not found	False	[]		intentional overdose
sorbitol		True	9.001973	Not found	False	[]		overdose
sorbitol		True	15.939108	Not found	False	[]		procedural complication
sorbitol		True	3.77687	Not found	False	[]		procedural hypotension
sorbitol		True	8.58718	Not found	False	[]		seroma
sorbitol		True	9.001973	Not found	False	[]		complications of transplanted kidney
sorbitol		True	8.58718	Not found	False	[]		hyperlactacidaemia
sorbitol		True	4.136254	Not found	False	[]		acidosis
sorbitol		True	3.77687	Not found	False	[]		hypercapnia
sorbitol		True	1.324858	Not found	False	[]		respiratory failure
sorbitol		True	1.077797	Not found	False	[]		decreased appetite
sorbitol		True	3.77687	Not found	False	[]		overweight
sorbitol		True	2.519251	Not found	False	[]		electrolyte imbalance
sorbitol		True	2.519251	Not found	False	[]		tumour lysis syndrome
sorbitol		True	1.135076	Found	False	[]	hyperkalemia	hyperkalaemia
sorbitol		True	1.859153	Not found	False	[]		hypokalaemia
sorbitol		True	2.18034	Not found	False	[]		hypernatraemia
sorbitol		True	3.648975	Not found	False	[]		hyponatraemia
sorbitol		True	1.445855	Not found	False	[]		dehydration
sorbitol		True	3.77687	Not found	False	[]		metabolic encephalopathy
sorbitol		True	18.77687	Not found	False	[]		hypertonia
sorbitol		True	8.58718	Not found	False	[]		hypotonia
sorbitol		True	1.38373	Not found	False	[]		muscle spasticity
sorbitol		True	5.755961	Not found	False	[]		lumbar spinal stenosis
sorbitol		True	2.18034	Not found	False	[]		spondylolisthesis
sorbitol		True	1.0520429999999998	Not found	False	[]		musculoskeletal pain
sorbitol		True	8.58718	Not found	False	[]		musculoskeletal disorder
sorbitol		True	2.18034	Not found	False	[]		weight bearing difficulty
sorbitol		True	2.057819	Not found	False	[]		bursitis
sorbitol		True	3.77687	Not found	False	[]		costochondritis
sorbitol		True	5.755961	Not found	False	[]		metastases to lung
sorbitol		True	1.369052	Not found	False	[]		malignant neoplasm progression
sorbitol		True	1.38373	Not found	False	[]		ovarian cyst
sorbitol		True	8.58718	Not found	False	[]		renal cell carcinoma
sorbitol		True	3.77687	Not found	False	[]		cerebellar infarction
sorbitol		True	2.057819	Not found	False	[]		cerebral infarction
sorbitol		True	2.18034	Not found	False	[]		cerebral ischaemia
sorbitol		True	2.18034	Not found	False	[]		haemorrhagic stroke
sorbitol		True	4.136254	Not found	False	[]		ischaemic stroke
sorbitol		True	8.58718	Not found	False	[]		facial paralysis
sorbitol		True	8.58718	Not found	False	[]		hydrocephalus
sorbitol		True	8.58718	Not found	False	[]		anterograde amnesia
sorbitol		True	1.857564	Not found	False	[]		disturbance in attention
sorbitol		True	1.857564	Not found	False	[]		dyskinesia
sorbitol		True	1.0520429999999998	Not found	False	[]		tardive dyskinesia
sorbitol		True	3.165699	Not found	False	[]		hemiparesis
sorbitol		True	8.58718	Not found	False	[]		hyperreflexia
sorbitol		True	8.58718	Not found	False	[]		hyporeflexia
sorbitol		True	3.075915	Not found	False	[]		dysstasia
sorbitol		True	2.154605	Not found	False	[]		depressed level of consciousness
sorbitol		True	1.38373	Not found	False	[]		sedation
sorbitol		True	3.075915	Not found	False	[]		nervous system disorder
sorbitol		True	2.18034	Not found	False	[]		clonus
sorbitol		True	1.44301	Not found	False	[]		crying
sorbitol		True	8.58718	Not found	False	[]		anticholinergic syndrome
sorbitol		True	1.38373	Not found	False	[]		autonomic neuropathy
sorbitol		True	2.18034	Not found	False	[]		carpal tunnel syndrome
sorbitol		True	8.58718	Not found	False	[]		peripheral sensory neuropathy
sorbitol		True	3.165699	Not found	False	[]		generalised tonic-clonic seizure
sorbitol		True	2.0919640000000004	Not found	False	[]		seizure
sorbitol		True	8.58718	Not found	False	[]		sleep terror
sorbitol		True	8.58718	Not found	False	[]		terminal insomnia
sorbitol		True	5.487434	Not found	False	[]		sleep apnoea syndrome
sorbitol		True	1.38373	Not found	False	[]		lumbar radiculopathy
sorbitol		True	18.77687	Not found	False	[]		premature baby
sorbitol		True	8.58718	Not found	False	[]		major depression
sorbitol		True	1.04623	Not found	False	[]		anhedonia
sorbitol		True	4.136254	Not found	False	[]		emotional disorder
sorbitol		True	14.089291	Not found	False	[]		mood altered
sorbitol		True	2.18034	Not found	False	[]		apathy
sorbitol		True	1.38373	Not found	False	[]		paranoia
sorbitol		True	8.58718	Not found	False	[]		social avoidant behaviour
sorbitol		True	8.58718	Not found	False	[]		hyperventilation
sorbitol		True	8.58718	Not found	False	[]		bladder disorder
sorbitol		True	3.77687	Not found	False	[]		nephropathy
sorbitol		True	2.669627	Not found	False	[]		renal disorder
sorbitol		True	1.38373	Not found	False	[]		acute kidney injury
sorbitol		True	9.001973	Not found	False	[]		oliguria
sorbitol		True	2.398508	Not found	False	[]		chronic kidney disease
sorbitol		True	8.58718	Not found	False	[]		hydronephrosis
sorbitol		True	3.77687	Not found	False	[]		pyelocaliectasis
sorbitol		True	8.58718	Not found	False	[]		renal artery stenosis
sorbitol		True	1.04623	Not found	False	[]		haematuria
sorbitol		True	8.58718	Not found	False	[]		nephrocalcinosis
sorbitol		True	8.58718	Not found	False	[]		atrophic vulvovaginitis
sorbitol		True	2.18034	Not found	False	[]		prostatomegaly
sorbitol		True	3.165699	Not found	False	[]		vaginal haemorrhage
sorbitol		True	1.130271	Not found	False	[]		chronic obstructive pulmonary disease
sorbitol		True	3.638096	Not found	False	[]		pneumonia aspiration
sorbitol		True	2.344721	Not found	False	[]		emphysema
sorbitol		True	1.38373	Not found	False	[]		lung consolidation
sorbitol		True	2.519251	Not found	False	[]		lung infiltration
sorbitol		True	1.44301	Not found	False	[]		pulmonary fibrosis
sorbitol		True	3.598507	Not found	False	[]		acute respiratory distress syndrome
sorbitol		True	8.58718	Not found	False	[]		hypoventilation
sorbitol		True	1.141642	Not found	False	[]		respiratory arrest
sorbitol		True	3.165699	Not found	False	[]		tachypnoea
sorbitol		True	1.248988	Not found	False	[]		hypoxia
sorbitol		True	1.670263	Not found	False	[]		aspiration
sorbitol		True	1.711928	Not found	False	[]		respiratory disorder
sorbitol		True	1.38373	Not found	False	[]		choking
sorbitol		True	2.18034	Not found	False	[]		sinus disorder
sorbitol		True	8.58718	Not found	False	[]		scab
sorbitol		True	1.141642	Not found	False	[]		rash erythematous
sorbitol		True	1.857564	Not found	False	[]		rash pruritic
sorbitol		True	2.18034	Not found	False	[]		rash macular
sorbitol		True	1.711928	Not found	False	[]		decubitus ulcer
sorbitol		True	8.58718	Not found	False	[]		extremity necrosis
sorbitol		True	5.755961	Not found	False	[]		peripheral ischaemia
sorbitol		True	2.18034	Not found	False	[]		hypovolaemic shock
sorbitol		True	3.165699	Not found	False	[]		shock
sorbitol		True	1.220755	Found	False	[]	hypotension	hypotension
sorbitol		True	1.711928	Not found	False	[]		orthostatic hypotension
sorbitol		True	1.38373	Not found	False	[]		aortic arteriosclerosis
sorbitol		True	1.857564	Not found	False	[]		haematoma
sorbitol		True	2.901435	Found	False	[]	bleeding	haemorrhage
sorbitol		True	1.0520429999999998	Not found	False	[]		osteonecrosis of jaw
sorbitol		True	3.77687	Not found	False	[]		drug reaction with eosinophilia and systemic symptoms
sorbitol		True	2.18034	Not found	False	[]		pneumocystis jirovecii pneumonia
amitriptyline		True	7.72783	Not found	False	[]		anaemia folate deficiency
amitriptyline		True	3.77527	Not found	False	[]		deficiency anaemia
amitriptyline		True	1.208508	Not found	False	[]		iron deficiency anaemia
amitriptyline		True	2.209693	Not found	False	[]		pernicious anaemia
amitriptyline		True	1.031794	Not found	False	[]		normochromic normocytic anaemia
amitriptyline		True	1.38198	Not found	False	[]		plasmodium falciparum infection
amitriptyline		True	1.153588	Not found	False	[]		anaemia of chronic disease
amitriptyline		True	1.854531	Not found	False	[]		anaemia of malignant disease
amitriptyline		True	1.090563	Not found	False	[]		nephrogenic anaemia
amitriptyline		True	1.11341	Not found	False	[]		aplasia pure red cell
amitriptyline		True	2.813478	Not found	False	[]		febrile bone marrow aplasia
amitriptyline		True	3.163362	Not found	False	[]		granulocytes maturation arrest
amitriptyline		True	3.77527	Not found	False	[]		factor ii deficiency
amitriptyline		True	18.77527	Not found	False	[]		factor vii deficiency
amitriptyline		True	18.77527	Not found	False	[]		factor x deficiency
amitriptyline		True	1.0494979999999998	Not found	False	[]		hypoprothrombinaemia
amitriptyline		True	4.387658	Not found	False	[]		protein c deficiency
amitriptyline		True	4.99782	Not found	False	[]		protein s deficiency
amitriptyline		True	1.440508	Not found	False	[]		abnormal clotting factor
amitriptyline		True	18.77527	Not found	False	[]		anaphylactoid syndrome of pregnancy
amitriptyline		True	1.251374	Not found	False	[]		antiphospholipid syndrome
amitriptyline		True	1.162476	Not found	False	[]		coagulopathy
amitriptyline		True	1.061518	Not found	False	[]		bone marrow oedema
amitriptyline		True	6.021201	Not found	False	[]		haemoconcentration
amitriptyline		True	1.38198	Not found	False	[]		leukostasis syndrome
amitriptyline		True	1.709454	Not found	False	[]		mastocytosis
amitriptyline		True	2.746863	Not found	False	[]		methaemoglobinaemia
amitriptyline		True	9.000018	Not found	False	[]		sulphaemoglobinaemia
amitriptyline		True	3.163362	Not found	False	[]		systemic mastocytosis
amitriptyline		True	1.452311	Not found	False	[]		transfusion reaction
amitriptyline		True	5.753819	Not found	False	[]		haematological malignancy
amitriptyline		True	8.5858	Not found	False	[]		splenic neoplasm malignancy unspecified
amitriptyline		True	18.77527	Not found	False	[]		rosai-dorfman syndrome
amitriptyline		True	3.77527	Not found	False	[]		leukoerythroblastosis
amitriptyline		True	1.0494979999999998	Not found	False	[]		sickle cell anaemia
amitriptyline		True	1.0044879999999998	Not found	False	[]		sickle cell anaemia with crisis
amitriptyline		True	2.17865	Not found	False	[]		sickle cell trait
amitriptyline		True	8.5858	Not found	False	[]		thalassaemia
amitriptyline		True	1.3251590000000002	Not found	False	[]		haemolytic uraemic syndrome
amitriptyline		True	1.101811	Not found	False	[]		leukaemia
amitriptyline		True	2.17865	Not found	False	[]		t-cell type acute leukaemia
amitriptyline		True	8.5858	Not found	False	[]		acute myeloid leukaemia (in remission)
amitriptyline		True	2.17865	Not found	False	[]		acute myelomonocytic leukaemia
amitriptyline		True	2.17865	Not found	False	[]		chronic leukaemia
amitriptyline		True	2.17865	Not found	False	[]		chronic myeloid leukaemia transformation
amitriptyline		True	3.163362	Not found	False	[]		refractory anaemia with an excess of blasts
amitriptyline		True	2.17865	Not found	False	[]		hodgkin's disease stage iii
amitriptyline		True	8.5858	Not found	False	[]		hodgkin's disease nodular sclerosis stage iv
amitriptyline		True	3.77527	Not found	False	[]		b-cell lymphoma stage iii
amitriptyline		True	3.77527	Not found	False	[]		b-cell lymphoma stage iv
amitriptyline		True	3.595671	Not found	False	[]		burkitt's lymphoma
amitriptyline		True	3.77527	Not found	False	[]		diffuse large b-cell lymphoma recurrent
amitriptyline		True	8.5858	Not found	False	[]		follicle centre lymphoma, follicular grade i, ii, iii stage iv
amitriptyline		True	1.225427	Not found	False	[]		waldenstrom's macroglobulinaemia
amitriptyline		True	1.38198	Not found	False	[]		non-hodgkin's lymphoma stage iii
amitriptyline		True	2.756012	Not found	False	[]		plasma cell leukaemia
amitriptyline		True	1.033205	Not found	False	[]		plasma cell myeloma
amitriptyline		True	1.245876	Not found	False	[]		gammopathy
amitriptyline		True	6.210275	Not found	False	[]		hypergammaglobulinaemia benign monoclonal
amitriptyline		True	1.090902	Not found	False	[]		immune thrombocytopenic purpura
amitriptyline		True	5.483638	Not found	False	[]		hellp syndrome
amitriptyline		True	8.5858	Not found	False	[]		anisochromia
amitriptyline		True	1.05147	Not found	False	[]		macrocytosis
amitriptyline		True	1.3675739999999998	Not found	False	[]		red blood cell abnormality
amitriptyline		True	3.77527	Not found	False	[]		reticulocytopenia
amitriptyline		True	2.17865	Not found	False	[]		reticulocytosis
amitriptyline		True	1.272474	Not found	False	[]		hilar lymphadenopathy
amitriptyline		True	4.133996	Not found	False	[]		lymph gland infection
amitriptyline		True	8.5858	Not found	False	[]		lymph node abscess
amitriptyline		True	2.516856	Not found	False	[]		lymphadenitis bacterial
amitriptyline		True	1.1691205	Not found	False	[]		lymphadenopathy
amitriptyline		True	1.653643	Not found	False	[]		lymphadenopathy mediastinal
amitriptyline		True	1.197428	Not found	False	[]		lymphangiosis carcinomatosa
amitriptyline		True	1.0494979999999998	Not found	False	[]		lymphangitis
amitriptyline		True	1.38198	Not found	False	[]		lymphorrhoea
amitriptyline		True	3.843545	Not found	False	[]		retroperitoneal lymphadenopathy
amitriptyline		True	4.377736	Not found	False	[]		spleen congestion
amitriptyline		True	2.103971	Not found	False	[]		splenic granuloma
amitriptyline		True	1.411597	Not found	False	[]		splenic infarction
amitriptyline		True	1.5066800000000002	Not found	False	[]		splenic lesion
amitriptyline		True	1.053789	Not found	False	[]		splenic rupture
amitriptyline		True	1.38198	Not found	False	[]		thymus enlargement
amitriptyline		True	1.225427	Not found	False	[]		pulmonary eosinophilia
amitriptyline		True	1.705129	Not found	False	[]		infectious mononucleosis
amitriptyline		True	1.7773340000000002	Not found	False	[]		monocytosis
amitriptyline		True	2.666691	Not found	False	[]		mononucleosis syndrome
amitriptyline		True	5.753819	Not found	False	[]		myelocytosis
amitriptyline		True	1.110967	Not found	False	[]		neutrophilia
amitriptyline		True	4.121869	Not found	False	[]		plasmacytosis
amitriptyline		True	2.516856	Not found	False	[]		felty's syndrome
amitriptyline		True	1.38198	Not found	False	[]		cytopenia
amitriptyline		True	1.6580089999999998	Not found	False	[]		atrioventricular block complete
amitriptyline		True	1.015807	Not found	False	[]		atrioventricular block first degree
amitriptyline		True	8.104057000000001	Not found	False	[]		brugada syndrome
amitriptyline		True	1.743505	Not found	False	[]		bundle branch block left
amitriptyline		True	1.4276209999999998	Not found	False	[]		bundle branch block right
amitriptyline		True	3.411553	Not found	False	[]		sinoatrial block
amitriptyline		True	3.77527	Not found	False	[]		trifascicular block
amitriptyline		True	1.709454	Not found	False	[]		bradycardia foetal
amitriptyline		True	1.022599	Not found	False	[]		extrasystoles
amitriptyline		True	1.1493060000000002	Not found	False	[]		nodal arrhythmia
amitriptyline		True	1.249642	Not found	False	[]		tachyarrhythmia
amitriptyline		True	2.000037	Not found	False	[]		tachycardia paroxysmal
amitriptyline		True	1.328694	Not found	False	[]		atrial flutter
amitriptyline		True	1.504271	Not found	False	[]		atrial tachycardia
amitriptyline		True	1.7465323	Not found	False	[]		sinus tachycardia
amitriptyline		True	1.228003	Not found	False	[]		supraventricular tachycardia
amitriptyline		True	1.6095872	Not found	False	[]		cardiac arrest
amitriptyline		True	1.38198	Not found	False	[]		cardiac arrest neonatal
amitriptyline		True	2.268805	Not found	False	[]		cardiac death
amitriptyline		True	1.5127083	Not found	False	[]		cardio-respiratory arrest
amitriptyline		True	1.968615	Not found	False	[]		pulseless electrical activity
amitriptyline		True	3.3199500000000004	Not found	False	[]		rhythm idioventricular
amitriptyline		True	1.253609	Not found	False	[]		sudden death
amitriptyline		True	4.133996	Not found	False	[]		ventricular asystole
amitriptyline		True	7.72783	Not found	False	[]		ventricular flutter
amitriptyline		True	1.0152348	Not found	False	[]		cardiac disorder
amitriptyline		True	1.440508	Not found	False	[]		cardiac perforation
amitriptyline		True	4.648189	Not found	False	[]		cardiotoxicity
amitriptyline		True	2.17865	Not found	False	[]		cardiovascular deconditioning
amitriptyline		True	1.427555	Not found	False	[]		heart injury
amitriptyline		True	2.100309	Not found	False	[]		hypertensive heart disease
amitriptyline		True	8.5858	Not found	False	[]		malignant hypertensive heart disease
amitriptyline		True	1.941016	Not found	False	[]		clubbing
amitriptyline		True	1.218857	Not found	False	[]		cyanosis
amitriptyline		True	1.709454	Not found	False	[]		cyanosis central
amitriptyline		True	1.770283	Not found	False	[]		jugular vein distension
amitriptyline		True	1.0920431	Not found	False	[]		dyspnoea
amitriptyline		True	1.200623	Not found	False	[]		dyspnoea exertional
amitriptyline		True	1.369792	Not found	False	[]		dyspnoea paroxysmal nocturnal
amitriptyline		True	1.644064	Not found	False	[]		orthopnoea
amitriptyline		True	6.736261	Not found	False	[]		cardiac myxoma
amitriptyline		True	2.17865	Not found	False	[]		aortic valve atresia
amitriptyline		True	2.948478	Not found	False	[]		aortic valve calcification
amitriptyline		True	1.783308	Not found	False	[]		aortic valve incompetence
amitriptyline		True	1.050302	Not found	False	[]		aortic valve sclerosis
amitriptyline		True	1.05147	Not found	False	[]		aortic valve stenosis
amitriptyline		True	1.251312	Not found	False	[]		cardiac valve disease
amitriptyline		True	2.17865	Not found	False	[]		cardiac valve sclerosis
amitriptyline		True	1.316525	Not found	False	[]		heart valve incompetence
amitriptyline		True	3.77527	Not found	False	[]		mitral valve atresia
amitriptyline		True	1.070741	Not found	False	[]		mitral valve calcification
amitriptyline		True	3.77527	Not found	False	[]		mitral valve disease mixed
amitriptyline		True	1.5391877	Not found	False	[]		mitral valve incompetence
amitriptyline		True	1.299805	Not found	False	[]		mitral valve prolapse
amitriptyline		True	1.0494979999999998	Not found	False	[]		mitral valve sclerosis
amitriptyline		True	1.225753	Not found	False	[]		mitral valve stenosis
amitriptyline		True	2.17865	Not found	False	[]		parachute mitral valve
amitriptyline		True	1.130284	Not found	False	[]		tricuspid valve incompetence
amitriptyline		True	5.753819	Not found	False	[]		tricuspid valve stenosis
amitriptyline		True	1.38198	Not found	False	[]		pulmonary artery atresia
amitriptyline		True	2.055379	Not found	False	[]		anomalous pulmonary venous connection
amitriptyline		True	29.183526	Not found	False	[]		truncus arteriosus persistent
amitriptyline		True	1.800481	Not found	False	[]		arteriosclerosis coronary artery
amitriptyline		True	1.3808056	Not found	False	[]		coronary artery disease
amitriptyline		True	1.225427	Not found	False	[]		coronary artery embolism
amitriptyline		True	2.17865	Not found	False	[]		coronary artery perforation
amitriptyline		True	1.528583	Not found	False	[]		coronary artery stenosis
amitriptyline		True	1.1151657	Not found	False	[]		acute myocardial infarction
amitriptyline		True	1.2426746	Not found	False	[]		angina pectoris
amitriptyline		True	1.133465	Not found	False	[]		angina unstable
amitriptyline		True	1.444633	Not found	False	[]		arteriospasm coronary
amitriptyline		True	1.1910671	Not found	False	[]		chest pain
amitriptyline		True	1.412017	Not found	False	[]		myocardial ischaemia
amitriptyline		True	2.39427	Not found	False	[]		silent myocardial infarction
amitriptyline		True	1.464444	Not found	False	[]		stress cardiomyopathy
amitriptyline		True	1.430163	Not found	False	[]		endocarditis bacterial
amitriptyline		True	14.087149	Not found	False	[]		rheumatic heart disease
amitriptyline		True	3.163362	Not found	False	[]		splinter haemorrhages
amitriptyline		True	28.84532	Not found	False	[]		endocardial fibrosis
amitriptyline		True	1.018782	Not found	False	[]		endocarditis
amitriptyline		True	1.854531	Not found	False	[]		hepatojugular reflux
amitriptyline		True	1.1139301	Not found	False	[]		oedema peripheral
amitriptyline		True	1.188394	Not found	False	[]		cardiac failure congestive
amitriptyline		True	2.516856	Not found	False	[]		cardio-respiratory distress
amitriptyline		True	2.516856	Not found	False	[]		cardiorenal syndrome
amitriptyline		True	1.3675739999999998	Not found	False	[]		acute left ventricular failure
amitriptyline		True	1.478203	Not found	False	[]		left ventricular failure
amitriptyline		True	1.568644	Not found	False	[]		pulmonary congestion
amitriptyline		True	1.3179354	Not found	False	[]		pulmonary oedema
amitriptyline		True	1.863263	Not found	False	[]		cor pulmonale
amitriptyline		True	2.055379	Not found	False	[]		cor pulmonale chronic
amitriptyline		True	8.5858	Not found	False	[]		arrhythmogenic right ventricular dysplasia
amitriptyline		True	2.17865	Not found	False	[]		cardiomyopathy acute
amitriptyline		True	2.101172	Not found	False	[]		congestive cardiomyopathy
amitriptyline		True	2.432469	Not found	False	[]		hypertensive cardiomyopathy
amitriptyline		True	1.063416	Not found	False	[]		ischaemic cardiomyopathy
amitriptyline		True	9.000018	Not found	False	[]		viral cardiomyopathy
amitriptyline		True	3.634414	Not found	False	[]		viral myocarditis
amitriptyline		True	14.087149	Not found	False	[]		acquired cardiac septal defect
amitriptyline		True	3.163362	Not found	False	[]		atrial hypertrophy
amitriptyline		True	3.77527	Not found	False	[]		atrial septal defect acquired
amitriptyline		True	1.709454	Not found	False	[]		atrioventricular septal defect
amitriptyline		True	1.87267	Not found	False	[]		cardiac hypertrophy
amitriptyline		True	1.3080383	Not found	False	[]		cardiomegaly
amitriptyline		True	1.3123	Not found	False	[]		dilatation ventricular
amitriptyline		True	1.3097379999999998	Not found	False	[]		left atrial dilatation
amitriptyline		True	1.162993	Not found	False	[]		left ventricular dysfunction
amitriptyline		True	3.314242	Not found	False	[]		myocardial fibrosis
amitriptyline		True	9.183526	Not found	False	[]		myocardial oedema
amitriptyline		True	2.055379	Not found	False	[]		myoglobinaemia
amitriptyline		True	1.717877	Not found	False	[]		ventricular dysfunction
amitriptyline		True	6.9599720000000005	Not found	False	[]		ventricular dyskinesia
amitriptyline		True	8.5858	Not found	False	[]		ventricular hyperkinesia
amitriptyline		True	1.227962	Not found	False	[]		ventricular hypertrophy
amitriptyline		True	1.085182	Not found	False	[]		ventricular hypokinesia
amitriptyline		True	1.146018	Not found	False	[]		myocarditis
amitriptyline		True	8.5858	Not found	False	[]		pericarditis infective
amitriptyline		True	8.5858	Not found	False	[]		pericarditis tuberculous
amitriptyline		True	1.044136	Not found	False	[]		pericarditis
amitriptyline		True	6.021201	Not found	False	[]		pericarditis constrictive
amitriptyline		True	1.667206	Not found	False	[]		pleuropericarditis
amitriptyline		True	1.38198	Not found	False	[]		postpericardiotomy syndrome
amitriptyline		True	1.087252	Not found	False	[]		cardiac tamponade
amitriptyline		True	6.736261	Not found	False	[]		dressler's syndrome
amitriptyline		True	1.064826	Not found	False	[]		pericardial effusion
amitriptyline		True	2.17865	Not found	False	[]		pericardial effusion malignant
amitriptyline		True	8.5858	Not found	False	[]		pericardial rub
amitriptyline		True	1.38198	Not found	False	[]		myocardial necrosis
amitriptyline		True	2.372425	Not found	False	[]		pulmonary artery stenosis congenital
amitriptyline		True	3.77527	Not found	False	[]		cerebrovascular arteriovenous malformation
amitriptyline		True	1.709454	Not found	False	[]		gastrointestinal angiodysplasia
amitriptyline		True	4.133996	Not found	False	[]		gastrointestinal vascular malformation haemorrhagic
amitriptyline		True	3.223543	Not found	False	[]		haemangioma congenital
amitriptyline		True	8.5858	Not found	False	[]		vertebral artery hypoplasia
amitriptyline		True	2.516856	Not found	False	[]		venous angioma of brain
amitriptyline		True	18.77527	Not found	False	[]		hamartoma
amitriptyline		True	8.5858	Not found	False	[]		heterotaxia
amitriptyline		True	1.38198	Not found	False	[]		cystic fibrosis related diabetes
amitriptyline		True	8.5858	Not found	False	[]		multiple endocrine neoplasia type 1
amitriptyline		True	1.38198	Not found	False	[]		eyelid ptosis congenital
amitriptyline		True	1.126642	Not found	False	[]		colour blindness
amitriptyline		True	8.5858	Not found	False	[]		duane's syndrome
amitriptyline		True	2.516856	Not found	False	[]		retinitis pigmentosa
amitriptyline		True	4.292919	Not found	False	[]		hernia congenital
amitriptyline		True	9.183526	Not found	False	[]		congenital megacolon
amitriptyline		True	3.77527	Not found	False	[]		cystic fibrosis pancreatic
amitriptyline		True	3.163362	Not found	False	[]		homocystinaemia
amitriptyline		True	1.04309	Not found	False	[]		type v hyperlipidaemia
amitriptyline		True	2.17865	Not found	False	[]		inborn error of metabolism
amitriptyline		True	1.452311	Not found	False	[]		porphyria
amitriptyline		True	4.133996	Not found	False	[]		fabry's disease
amitriptyline		True	1.38198	Not found	False	[]		niemann-pick disease
amitriptyline		True	5.269728	Not found	False	[]		microgenia
amitriptyline		True	3.163362	Not found	False	[]		clinodactyly
amitriptyline		True	1.5066800000000002	Not found	False	[]		limb reduction defect
amitriptyline		True	18.77527	Not found	False	[]		marfan's syndrome
amitriptyline		True	9.183526	Not found	False	[]		phalangeal hypoplasia
amitriptyline		True	1.51014	Not found	False	[]		polydactyly
amitriptyline		True	18.77527	Not found	False	[]		congenital absence of cranial vault
amitriptyline		True	1.770283	Not found	False	[]		microcephaly
amitriptyline		True	5.48387	Not found	False	[]		skull malformation
amitriptyline		True	2.17865	Not found	False	[]		hemivertebra
amitriptyline		True	1.6930330000000002	Not found	False	[]		osteogenesis imperfecta
amitriptyline		True	2.055379	Not found	False	[]		familial tremor
amitriptyline		True	2.39427	Not found	False	[]		congenital central nervous system anomaly
amitriptyline		True	3.77527	Not found	False	[]		hepato-lenticular degeneration
amitriptyline		True	5.753819	Not found	False	[]		rathke's cleft cyst
amitriptyline		True	8.5858	Not found	False	[]		cerebral dysgenesis
amitriptyline		True	2.17865	Not found	False	[]		congenital choroid plexus cyst
amitriptyline		True	3.77527	Not found	False	[]		congenital neuropathy
amitriptyline		True	3.516992	Not found	False	[]		congenital nystagmus
amitriptyline		True	6.736261	Not found	False	[]		congenital bladder anomaly
amitriptyline		True	3.77527	Not found	False	[]		kidney malrotation
amitriptyline		True	5.48387	Not found	False	[]		renal aplasia
amitriptyline		True	3.77527	Not found	False	[]		renal hypoplasia
amitriptyline		True	1.6805119999999998	Not found	False	[]		cryptorchism
amitriptyline		True	2.372425	Not found	False	[]		pulmonary hypoplasia
amitriptyline		True	5.087536	Not found	False	[]		pulmonary malformation
amitriptyline		True	28.84532	Not found	False	[]		congenital hair disorder
amitriptyline		True	9.183526	Not found	False	[]		congenital nail disorder
amitriptyline		True	3.073024	Not found	False	[]		epidermolysis
amitriptyline		True	2.516856	Not found	False	[]		epidermolysis bullosa
amitriptyline		True	4.133996	Not found	False	[]		ichthyosis
amitriptyline		True	2.17865	Not found	False	[]		porokeratosis
amitriptyline		True	1.941016	Not found	False	[]		dysmorphism
amitriptyline		True	1.38198	Not found	False	[]		cholesteatoma
amitriptyline		True	1.1493060000000002	Not found	False	[]		ear haemorrhage
amitriptyline		True	3.073024	Not found	False	[]		ear injury
amitriptyline		True	1.718004	Not found	False	[]		ear pain
amitriptyline		True	3.099799	Not found	False	[]		otorrhoea
amitriptyline		True	1.7773340000000002	Not found	False	[]		ototoxicity
amitriptyline		True	3.054591	Not found	False	[]		phonophobia
amitriptyline		True	1.228433	Not found	False	[]		cerumen impaction
amitriptyline		True	2.17865	Not found	False	[]		external ear pain
amitriptyline		True	9.000018	Not found	False	[]		perichondritis
amitriptyline		True	9.000018	Not found	False	[]		ear lobe infection
amitriptyline		True	2.516856	Not found	False	[]		external ear cellulitis
amitriptyline		True	1.142591	Not found	False	[]		otitis externa
amitriptyline		True	1.38198	Not found	False	[]		dysacusis
amitriptyline		True	1.112047	Not found	False	[]		deafness
amitriptyline		True	1.126233	Not found	False	[]		deafness neurosensory
amitriptyline		True	1.1861989999999998	Not found	False	[]		hypoacusis
amitriptyline		True	8.5858	Not found	False	[]		endolymphatic hydrops
amitriptyline		True	1.183662	Not found	False	[]		motion sickness
amitriptyline		True	1.254897	Not found	False	[]		vertigo
amitriptyline		True	1.126642	Not found	False	[]		vestibular neuronitis
amitriptyline		True	1.024555	Not found	False	[]		eustachian tube dysfunction
amitriptyline		True	1.272474	Not found	False	[]		mastoiditis
amitriptyline		True	1.099973	Not found	False	[]		middle ear effusion
amitriptyline		True	8.5858	Not found	False	[]		otosclerosis
amitriptyline		True	1.131506	Not found	False	[]		otitis media
amitriptyline		True	2.689636	Not found	False	[]		otitis media acute
amitriptyline		True	3.77527	Not found	False	[]		tympanosclerosis
amitriptyline		True	1.973405	Not found	False	[]		cushing's syndrome
amitriptyline		True	1.440508	Not found	False	[]		secondary adrenocortical insufficiency
amitriptyline		True	1.38198	Not found	False	[]		pseudophaeochromocytoma
amitriptyline		True	1.192165	Not found	False	[]		diabetic ketoacidosis
amitriptyline		True	4.133996	Not found	False	[]		diabetic microangiopathy
amitriptyline		True	4.133996	Not found	False	[]		diabetic enteropathy
amitriptyline		True	2.777914	Not found	False	[]		diabetic gastroparesis
amitriptyline		True	3.77527	Not found	False	[]		diabetic amyotrophy
amitriptyline		True	2.17865	Not found	False	[]		diabetic autonomic neuropathy
amitriptyline		True	1.482316	Not found	False	[]		diabetic coma
amitriptyline		True	8.5858	Not found	False	[]		diabetic neuropathic ulcer
amitriptyline		True	2.05691	Not found	False	[]		diabetic neuropathy
amitriptyline		True	9.000018	Not found	False	[]		diabetic blindness
amitriptyline		True	1.6205140000000002	Not found	False	[]		diabetic eye disease
amitriptyline		True	1.2272139999999998	Not found	False	[]		diabetic retinopathy
amitriptyline		True	2.861965	Not found	False	[]		endocrine disorder
amitriptyline		True	8.5858	Not found	False	[]		gastrin secretion disorder
amitriptyline		True	1.001408	Not found	False	[]		hypogonadism
amitriptyline		True	2.103971	Not found	False	[]		hypomenorrhoea
amitriptyline		True	1.556805	Not found	False	[]		menstruation irregular
amitriptyline		True	8.5858	Not found	False	[]		testicular failure
amitriptyline		True	1.2271475	Not found	False	[]		diabetes mellitus
amitriptyline		True	1.5049363	Not found	False	[]		diabetes mellitus inadequate control
amitriptyline		True	2.6527160000000003	Not found	False	[]		gestational diabetes
amitriptyline		True	2.17865	Not found	False	[]		insulin resistant diabetes
amitriptyline		True	1.38198	Not found	False	[]		insulin-requiring type 2 diabetes mellitus
amitriptyline		True	9.000018	Not found	False	[]		neonatal diabetes mellitus
amitriptyline		True	1.47925	Not found	False	[]		type 1 diabetes mellitus
amitriptyline		True	1.038685	Not found	False	[]		type 2 diabetes mellitus
amitriptyline		True	1.1536529000000002	Not found	False	[]		hyperglycaemia
amitriptyline		True	1.1235902	Not found	False	[]		hypoglycaemia
amitriptyline		True	5.753819	Not found	False	[]		hypoglycaemia unawareness
amitriptyline		True	6.736261	Not found	False	[]		hypoglycaemic encephalopathy
amitriptyline		True	1.51014	Not found	False	[]		hypoglycaemic seizure
amitriptyline		True	8.5858	Not found	False	[]		growth hormone deficiency
amitriptyline		True	1.197428	Not found	False	[]		hypopituitarism
amitriptyline		True	1.667206	Not found	False	[]		secondary hypogonadism
amitriptyline		True	3.77527	Not found	False	[]		hypophysitis
amitriptyline		True	1.7589259999999998	Not found	False	[]		pituitary tumour benign
amitriptyline		True	2.516856	Not found	False	[]		carcinoid syndrome
amitriptyline		True	3.595671	Not found	False	[]		carcinoid tumour
amitriptyline		True	3.77527	Not found	False	[]		carcinoid tumour of the appendix
amitriptyline		True	3.77527	Not found	False	[]		carcinoid tumour of the gastrointestinal tract
amitriptyline		True	9.183526	Not found	False	[]		carcinoid tumour pulmonary
amitriptyline		True	8.5858	Not found	False	[]		endocrine neoplasm
amitriptyline		True	1.3592490000000002	Not found	False	[]		phaeochromocytoma
amitriptyline		True	3.77527	Not found	False	[]		paraganglion neoplasm
amitriptyline		True	1.0494979999999998	Not found	False	[]		hypercalciuria
amitriptyline		True	8.5858	Not found	False	[]		hungry bone syndrome
amitriptyline		True	1.081654	Not found	False	[]		parathyroid tumour benign
amitriptyline		True	1.2713420000000002	Not found	False	[]		goitre
amitriptyline		True	1.131954	Not found	False	[]		hyperthyroidism
amitriptyline		True	3.77527	Not found	False	[]		toxic nodular goitre
amitriptyline		True	7.72783	Not found	False	[]		thyroid adenoma
amitriptyline		True	1.365023	Not found	False	[]		thyroid cyst
amitriptyline		True	1.0517230000000002	Not found	False	[]		thyroid neoplasm
amitriptyline		True	5.753819	Not found	False	[]		addison's disease
amitriptyline		True	1.0947757	Not found	False	[]		cataract
amitriptyline		True	1.38198	Not found	False	[]		cataract cortical
amitriptyline		True	1.131007	Not found	False	[]		cataract nuclear
amitriptyline		True	8.5858	Not found	False	[]		conjunctival erosion
amitriptyline		True	2.516856	Not found	False	[]		pinguecula
amitriptyline		True	5.269728	Not found	False	[]		pterygium
amitriptyline		True	9.000018	Not found	False	[]		corneal lesion
amitriptyline		True	3.77527	Not found	False	[]		corneal striae
amitriptyline		True	1.440508	Not found	False	[]		keratoconus
amitriptyline		True	3.77527	Not found	False	[]		iris hypopigmentation
amitriptyline		True	3.77527	Not found	False	[]		pigment dispersion syndrome
amitriptyline		True	5.269728	Not found	False	[]		posterior capsule opacification
amitriptyline		True	1.300244	Not found	False	[]		dry eye
amitriptyline		True	1.042381	Not found	False	[]		lacrimation increased
amitriptyline		True	1.012309	Not found	False	[]		sjogren's syndrome
amitriptyline		True	3.77527	Not found	False	[]		tear discolouration
amitriptyline		True	1.138515	Not found	False	[]		dark circles under eyes
amitriptyline		True	2.17865	Not found	False	[]		ocular procedural complication
amitriptyline		True	1.199539	Not found	False	[]		eye pain
amitriptyline		True	1.336608	Found	False	['rare']	glaucoma	glaucoma
amitriptyline		True	3.77527	Not found	False	[]		normal tension glaucoma
amitriptyline		True	3.797798	Not found	False	[]		open angle glaucoma
amitriptyline		True	2.17865	Not found	False	[]		pigmentary glaucoma
amitriptyline		True	2.381046	Not found	False	[]		conjunctival haemorrhage
amitriptyline		True	1.239944	Not found	False	[]		ocular vascular disorder
amitriptyline		True	2.516856	Not found	False	[]		anterior chamber inflammation
amitriptyline		True	2.17865	Not found	False	[]		conjunctivitis viral
amitriptyline		True	1.167616	Not found	False	[]		keratitis
amitriptyline		True	2.516856	Not found	False	[]		herpes ophthalmic
amitriptyline		True	2.075959	Not found	False	[]		punctate keratitis
amitriptyline		True	1.00221	Not found	False	[]		iritis
amitriptyline		True	2.17865	Not found	False	[]		dacryoadenitis acquired
amitriptyline		True	5.269728	Not found	False	[]		eye abscess
amitriptyline		True	1.069495	Not found	False	[]		eye infection
amitriptyline		True	3.595671	Not found	False	[]		eye infection staphylococcal
amitriptyline		True	1.707293	Not found	False	[]		eye inflammation
amitriptyline		True	1.020923	Not found	False	[]		eye irritation
amitriptyline		True	2.896936	Not found	False	[]		neuromyelitis optica spectrum disorder
amitriptyline		True	1.357072	Not found	False	[]		optic neuritis
amitriptyline		True	1.078332	Not found	False	[]		periorbital oedema
amitriptyline		True	1.709454	Not found	False	[]		necrotising retinitis
amitriptyline		True	1.225427	Not found	False	[]		retinitis
amitriptyline		True	1.440508	Not found	False	[]		vitritis
amitriptyline		True	1.4347919999999998	Not found	False	[]		scleritis
amitriptyline		True	3.77527	Not found	False	[]		injury corneal
amitriptyline		True	8.5858	Not found	False	[]		keratorhexis
amitriptyline		True	1.735772	Not found	False	[]		eye injury
amitriptyline		True	2.075959	Not found	False	[]		foreign body in eye
amitriptyline		True	8.5858	Not found	False	[]		eye naevus
amitriptyline		True	1.586005	Not found	False	[]		excessive eye blinking
amitriptyline		True	1.709454	Not found	False	[]		heterophoria
amitriptyline		True	1.883374	Not found	False	[]		iiird nerve paralysis
amitriptyline		True	3.163362	Not found	False	[]		iiird nerve paresis
amitriptyline		True	3.163362	Not found	False	[]		ivth nerve paralysis
amitriptyline		True	1.334639	Not found	False	[]		nystagmus
amitriptyline		True	1.358691	Not found	False	[]		strabismus
amitriptyline		True	1.374409	Not found	False	[]		vith nerve paralysis
amitriptyline		True	3.77527	Not found	False	[]		holmes-adie pupil
amitriptyline		True	1.623762	Not found	False	[]		miosis
amitriptyline		True	1.543753	Not found	False	[]		pupil fixed
amitriptyline		True	4.019565	Not found	False	[]		pupillary disorder
amitriptyline		True	2.077742	Not found	False	[]		pupillary reflex impaired
amitriptyline		True	1.241294	Not found	False	[]		abnormal sensation in eye
amitriptyline		True	1.0327110000000002	Not found	False	[]		photophobia
amitriptyline		True	3.77527	Not found	False	[]		chorioretinal atrophy
amitriptyline		True	3.595671	Not found	False	[]		choroidal detachment
amitriptyline		True	9.292919	Not found	False	[]		choroidal effusion
amitriptyline		True	2.17865	Not found	False	[]		vitreous degeneration
amitriptyline		True	2.17865	Not found	False	[]		vitreous opacities
amitriptyline		True	1.298406	Not found	False	[]		optic atrophy
amitriptyline		True	8.5858	Not found	False	[]		optic disc drusen
amitriptyline		True	2.17865	Not found	False	[]		lid sulcus deepened
amitriptyline		True	2.17865	Not found	False	[]		retinal cyst
amitriptyline		True	1.452311	Not found	False	[]		retinal degeneration
amitriptyline		True	15.936428	Not found	False	[]		retinal depigmentation
amitriptyline		True	2.17865	Not found	False	[]		retinal dystrophy
amitriptyline		True	4.292919	Not found	False	[]		scleral disorder
amitriptyline		True	3.77527	Not found	False	[]		deposit eye
amitriptyline		True	1.0494979999999998	Not found	False	[]		horner's syndrome
amitriptyline		True	4.292919	Not found	False	[]		choroidal neovascularisation
amitriptyline		True	1.116081	Not found	False	[]		vitreous haemorrhage
amitriptyline		True	1.0494979999999998	Not found	False	[]		retinal infarction
amitriptyline		True	1.570824	Not found	False	[]		retinopathy
amitriptyline		True	1.00208	Not found	False	[]		blindness
amitriptyline		True	1.166204	Not found	False	[]		blindness unilateral
amitriptyline		True	1.197428	Not found	False	[]		night blindness
amitriptyline		True	3.77527	Not found	False	[]		sudden visual loss
amitriptyline		True	1.0494979999999998	Not found	False	[]		colour blindness acquired
amitriptyline		True	1.0378996	Not found	False	[]		visual acuity reduced
amitriptyline		True	2.611857	Not found	False	[]		altered visual depth perception
amitriptyline		True	2.189973	Not found	False	[]		astigmatism
amitriptyline		True	1.612749	Not found	False	[]		hypermetropia
amitriptyline		True	2.762766	Not found	False	[]		presbyopia
amitriptyline		True	1.854531	Not found	False	[]		refraction disorder
amitriptyline		True	18.77527	Not found	False	[]		charles bonnet syndrome
amitriptyline		True	1.5385783	Not found	False	[]		diplopia
amitriptyline		True	4.133996	Not found	False	[]		glare
amitriptyline		True	1.2382350999999998	Not found	False	[]		visual impairment
amitriptyline		True	1.475478	Not found	False	[]		tunnel vision
amitriptyline		True	1.770283	Not found	False	[]		optic nerve disorder
amitriptyline		True	1.716314	Not found	False	[]		optic neuropathy
amitriptyline		True	4.133996	Not found	False	[]		visual pathway disorder
amitriptyline		True	5.753819	Not found	False	[]		ulcerative keratitis
amitriptyline		True	3.77527	Not found	False	[]		lumbar hernia
amitriptyline		True	3.264553	Not found	False	[]		rectocele
amitriptyline		True	1.258073	Not found	False	[]		abdominal hernia
amitriptyline		True	1.941016	Not found	False	[]		abdominal strangulated hernia
amitriptyline		True	2.17865	Not found	False	[]		hernial eventration
amitriptyline		True	3.77527	Not found	False	[]		internal hernia
amitriptyline		True	1.20694	Not found	False	[]		hiatus hernia
amitriptyline		True	3.77527	Not found	False	[]		femoral hernia, obstructive
amitriptyline		True	1.352996	Not found	False	[]		incisional hernia
amitriptyline		True	1.515045	Not found	False	[]		umbilical hernia
amitriptyline		True	1.036745	Not found	False	[]		anal fissure
amitriptyline		True	5.753819	Not found	False	[]		anal skin tags
amitriptyline		True	2.39427	Not found	False	[]		anal sphincter atony
amitriptyline		True	1.5066800000000002	Not found	False	[]		rectal fissure
amitriptyline		True	1.337635	Not found	False	[]		rectal prolapse
amitriptyline		True	1.340478	Not found	False	[]		proctalgia
amitriptyline		True	8.5858	Not found	False	[]		benign anorectal neoplasm
amitriptyline		True	4.133996	Not found	False	[]		benign gastric neoplasm
amitriptyline		True	3.77527	Not found	False	[]		benign small intestinal neoplasm
amitriptyline		True	1.243224	Not found	False	[]		large intestine polyp
amitriptyline		True	5.753819	Not found	False	[]		gastric cyst
amitriptyline		True	1.116804	Not found	False	[]		gastric polyps
amitriptyline		True	2.516856	Not found	False	[]		oesophageal polyp
amitriptyline		True	1.38198	Not found	False	[]		benign salivary gland neoplasm
amitriptyline		True	3.77527	Not found	False	[]		mouth cyst
amitriptyline		True	5.753819	Not found	False	[]		oral fibroma
amitriptyline		True	8.5858	Not found	False	[]		oral neoplasm benign
amitriptyline		True	1.649647	Not found	False	[]		dental caries
amitriptyline		True	3.77527	Not found	False	[]		pericoronitis
amitriptyline		True	8.5858	Not found	False	[]		periodontal destruction
amitriptyline		True	2.516856	Not found	False	[]		periodontitis
amitriptyline		True	1.052604	Not found	False	[]		tooth abscess
amitriptyline		True	1.380569	Not found	False	[]		tooth infection
amitriptyline		True	2.756012	Not found	False	[]		dental necrosis
amitriptyline		True	1.142128	Not found	False	[]		loose tooth
amitriptyline		True	2.017373	Not found	False	[]		periodontal disease
amitriptyline		True	2.39427	Not found	False	[]		poor dental condition
amitriptyline		True	8.5858	Not found	False	[]		dental cyst
amitriptyline		True	2.456294	Not found	False	[]		teeth brittle
amitriptyline		True	1.63515	Not found	False	[]		tooth disorder
amitriptyline		True	2.552413	Not found	False	[]		tooth erosion
amitriptyline		True	1.086449	Not found	False	[]		tooth fracture
amitriptyline		True	2.103971	Not found	False	[]		tooth impacted
amitriptyline		True	1.38198	Not found	False	[]		hypoaesthesia teeth
amitriptyline		True	2.182528	Not found	False	[]		hyperaesthesia teeth
amitriptyline		True	1.457228	Not found	False	[]		toothache
amitriptyline		True	2.372425	Not found	False	[]		pulpitis dental
amitriptyline		True	1.669483	Not found	False	[]		dental plaque
amitriptyline		True	1.3592490000000002	Not found	False	[]		gingival discolouration
amitriptyline		True	4.292919	Not found	False	[]		gingival atrophy
amitriptyline		True	2.1159280000000003	Not found	False	[]		gingival disorder
amitriptyline		True	1.452311	Not found	False	[]		gingival erythema
amitriptyline		True	8.5858	Not found	False	[]		gingival hypoplasia
amitriptyline		True	1.40321	Not found	False	[]		gingival recession
amitriptyline		True	1.893875	Not found	False	[]		gingival ulceration
amitriptyline		True	1.854252	Not found	False	[]		gingivitis
amitriptyline		True	1.142921	Not found	False	[]		gingival bleeding
amitriptyline		True	3.78911	Not found	False	[]		gingival abscess
amitriptyline		True	1.879515	Not found	False	[]		gingival pain
amitriptyline		True	1.848657	Not found	False	[]		tooth loss
amitriptyline		True	1.39338	Not found	False	[]		diverticulum
amitriptyline		True	2.516856	Not found	False	[]		diverticulum intestinal
amitriptyline		True	1.133702	Not found	False	[]		pancreatitis acute
amitriptyline		True	2.276223	Not found	False	[]		pancreatitis relapsing
amitriptyline		True	1.7972539999999997	Not found	False	[]		pancreatic atrophy
amitriptyline		True	4.133996	Not found	False	[]		pancreatic calcification
amitriptyline		True	2.055379	Not found	False	[]		pancreatic duct stenosis
amitriptyline		True	2.055379	Not found	False	[]		pancreatic injury
amitriptyline		True	2.50518	Not found	False	[]		abdominal compartment syndrome
amitriptyline		True	1.340341	Not found	False	[]		appendix disorder
amitriptyline		True	5.753819	Not found	False	[]		colon injury
amitriptyline		True	1.192578	Not found	False	[]		gastric disorder
amitriptyline		True	3.163362	Not found	False	[]		gastrointestinal anastomotic leak
amitriptyline		True	1.0153084	Not found	False	[]		gastrointestinal disorder
amitriptyline		True	2.146499	Not found	False	[]		gastrointestinal stoma complication
amitriptyline		True	1.38198	Not found	False	[]		intestinal anastomosis complication
amitriptyline		True	1.094954	Not found	False	[]		functional gastrointestinal disorder
amitriptyline		True	3.77527	Not found	False	[]		intestinal mucosal atrophy
amitriptyline		True	1.531405	Not found	False	[]		intra-abdominal haematoma
amitriptyline		True	1.440508	Not found	False	[]		neurogenic bowel
amitriptyline		True	1.770925	Not found	False	[]		visceral congestion
amitriptyline		True	3.519908	Not found	False	[]		dental fistula
amitriptyline		True	1.4895120000000002	Not found	False	[]		enterocutaneous fistula
amitriptyline		True	1.6930330000000002	Not found	False	[]		oral cavity fistula
amitriptyline		True	4.881933	Not found	False	[]		oroantral fistula
amitriptyline		True	3.77527	Not found	False	[]		gastrointestinal dysplasia
amitriptyline		True	2.272291	Not found	False	[]		gastrointestinal melanosis
amitriptyline		True	5.753819	Not found	False	[]		oesophageal mucosal hyperplasia
amitriptyline		True	1.225427	Not found	False	[]		crest syndrome
amitriptyline		True	1.38198	Not found	False	[]		gastrooesophageal sphincter insufficiency
amitriptyline		True	1.724695	Not found	False	[]		oesophageal disorder
amitriptyline		True	1.440508	Not found	False	[]		oesophageal injury
amitriptyline		True	1.276838	Not found	False	[]		mallory-weiss syndrome
amitriptyline		True	1.667206	Not found	False	[]		portal hypertensive gastropathy
amitriptyline		True	8.5858	Not found	False	[]		colonic haematoma
amitriptyline		True	1.2815621	Not found	False	[]		haematemesis
amitriptyline		True	1.3074093	Not found	False	[]		haematochezia
amitriptyline		True	1.053789	Not found	False	[]		intra-abdominal haemorrhage
amitriptyline		True	1.440508	Not found	False	[]		anal abscess
amitriptyline		True	2.17865	Not found	False	[]		anogenital warts
amitriptyline		True	8.5858	Not found	False	[]		anorectal cellulitis
amitriptyline		True	18.77527	Not found	False	[]		cytomegalovirus gastritis
amitriptyline		True	1.592084	Not found	False	[]		gastric infection
amitriptyline		True	1.188663	Not found	False	[]		gastroenteritis
amitriptyline		True	5.087536	Not found	False	[]		gastroenteritis bacterial
amitriptyline		True	1.38198	Not found	False	[]		gastroenteritis rotavirus
amitriptyline		True	1.225427	Not found	False	[]		gastroenteritis salmonella
amitriptyline		True	1.158731	Not found	False	[]		abdominal infection
amitriptyline		True	2.435241	Not found	False	[]		abdominal sepsis
amitriptyline		True	2.948478	Not found	False	[]		abdominal wall abscess
amitriptyline		True	1.709454	Not found	False	[]		gastrointestinal bacterial infection
amitriptyline		True	1.327885	Not found	False	[]		appendicitis
amitriptyline		True	1.570824	Not found	False	[]		clostridium colitis
amitriptyline		True	9.000018	Not found	False	[]		enterovirus infection
amitriptyline		True	8.5858	Not found	False	[]		cytomegalovirus oesophagitis
amitriptyline		True	3.595671	Not found	False	[]		fungal peritonitis
amitriptyline		True	1.268379	Not found	False	[]		peritonitis bacterial
amitriptyline		True	1.428513	Not found	False	[]		colitis
amitriptyline		True	5.753819	Not found	False	[]		colitis erosive
amitriptyline		True	1.122578	Not found	False	[]		colitis ischaemic
amitriptyline		True	48.90457	Not found	False	[]		pseudopolyposis
amitriptyline		True	1.0371061	Not found	False	[]		gastritis
amitriptyline		True	1.600554	Not found	False	[]		gastritis haemorrhagic
amitriptyline		True	5.753819	Not found	False	[]		arthritis enteropathic
amitriptyline		True	1.2247826	Not found	False	[]		crohn's disease
amitriptyline		True	2.079677	Not found	False	[]		duodenitis
amitriptyline		True	8.5858	Not found	False	[]		enteritis
amitriptyline		True	1.0563630000000002	Not found	False	[]		inflammatory bowel disease
amitriptyline		True	24.163362	Not found	False	[]		intestinal angioedema
amitriptyline		True	1.499775	Not found	False	[]		oesophagitis
amitriptyline		True	9.000018	Not found	False	[]		proctitis
amitriptyline		True	2.055379	Not found	False	[]		post procedural diarrhoea
amitriptyline		True	4.133996	Not found	False	[]		autonomic failure syndrome
amitriptyline		True	9.000018	Not found	False	[]		gastrointestinal hypomotility
amitriptyline		True	1.1573868	Not found	False	[]		gastrooesophageal reflux disease
amitriptyline		True	1.751495	Not found	False	[]		impaired gastric emptying
amitriptyline		True	1.824813	Not found	False	[]		intestinal dilatation
amitriptyline		True	1.38198	Not found	False	[]		dyskinesia oesophageal
amitriptyline		True	1.526196	Not found	False	[]		gastrointestinal motility disorder
amitriptyline		True	6.736261	Not found	False	[]		oesophageal achalasia
amitriptyline		True	1.709454	Not found	False	[]		presbyoesophagus
amitriptyline		True	1.1062979999999998	Not found	False	[]		defaecation urgency
amitriptyline		True	8.5858	Not found	False	[]		gastrointestinal hypermotility
amitriptyline		True	1.922325	Not found	False	[]		irritable bowel syndrome
amitriptyline		True	8.5858	Not found	False	[]		ileus spastic
amitriptyline		True	2.032153	Not found	False	[]		megacolon
amitriptyline		True	2.420371	Not found	False	[]		gastrointestinal sounds abnormal
amitriptyline		True	1.162993	Not found	False	[]		faecaloma
amitriptyline		True	3.163362	Not found	False	[]		aerophagia
amitriptyline		True	1.1731482	Not found	False	[]		abdominal pain
amitriptyline		True	1.250881	Not found	False	[]		abdominal pain lower
amitriptyline		True	1.0214904	Not found	False	[]		abdominal pain upper
amitriptyline		True	1.926814	Not found	False	[]		abdominal rigidity
amitriptyline		True	8.5858	Not found	False	[]		visceral pain
amitriptyline		True	1.094954	Not found	False	[]		breath odour
amitriptyline		True	1.146128	Not found	False	[]		bruxism
amitriptyline		True	1.1796615	Not found	False	[]		dysphagia
amitriptyline		True	1.108174	Not found	False	[]		anal incontinence
amitriptyline		True	1.3691840000000002	Not found	False	[]		incontinence
amitriptyline		True	1.861711	Not found	False	[]		mastication disorder
amitriptyline		True	1.709454	Not found	False	[]		merycism
amitriptyline		True	1.165037	Not found	False	[]		pelvic pain
amitriptyline		True	1.197428	Not found	False	[]		pneumatosis intestinalis
amitriptyline		True	19.292919	Not found	False	[]		cyclic vomiting syndrome
amitriptyline		True	3.408423	Not found	False	[]		faecal vomiting
amitriptyline		True	1.7773340000000002	Not found	False	[]		procedural nausea
amitriptyline		True	3.581714	Not found	False	[]		ileal stenosis
amitriptyline		True	1.1328170000000002	Not found	False	[]		small intestinal obstruction
amitriptyline		True	8.5858	Not found	False	[]		superior mesenteric artery syndrome
amitriptyline		True	3.77527	Not found	False	[]		gastric stenosis
amitriptyline		True	1.38198	Not found	False	[]		distal intestinal obstruction syndrome
amitriptyline		True	2.184139	Not found	False	[]		gastrointestinal obstruction
amitriptyline		True	6.021201	Not found	False	[]		gastrointestinal stenosis
amitriptyline		True	1.129219	Not found	False	[]		ileus
amitriptyline		True	1.282433	Not found	False	[]		intestinal obstruction
amitriptyline		True	3.77527	Not found	False	[]		mechanical ileus
amitriptyline		True	1.943021	Not found	False	[]		subileus
amitriptyline		True	2.272291	Not found	False	[]		intestinal prolapse
amitriptyline		True	1.300244	Not found	False	[]		acquired oesophageal web
amitriptyline		True	1.24731	Not found	False	[]		oesophageal stenosis
amitriptyline		True	1.181555	Not found	False	[]		erosive duodenitis
amitriptyline		True	1.0494979999999998	Not found	False	[]		gastroduodenal ulcer
amitriptyline		True	1.050654	Not found	False	[]		gastric ulcer perforation
amitriptyline		True	1.3660830000000002	Not found	False	[]		gastritis erosive
amitriptyline		True	2.055379	Not found	False	[]		anastomotic ulcer
amitriptyline		True	1.819266	Not found	False	[]		large intestinal ulcer
amitriptyline		True	1.081654	Not found	False	[]		small intestinal perforation
amitriptyline		True	1.072764	Not found	False	[]		erosive oesophagitis
amitriptyline		True	1.71307	Not found	False	[]		peptic ulcer
amitriptyline		True	2.17865	Not found	False	[]		gastrointestinal mucosal necrosis
amitriptyline		True	3.163362	Not found	False	[]		dieulafoy's vascular malformation
amitriptyline		True	2.826813	Not found	False	[]		intestinal infarction
amitriptyline		True	1.38198	Not found	False	[]		mesenteric artery stenosis
amitriptyline		True	2.055379	Not found	False	[]		gastric varices
amitriptyline		True	1.7800699999999998	Not found	False	[]		haemorrhoidal haemorrhage
amitriptyline		True	1.151058	Not found	False	[]		haemorrhoids
amitriptyline		True	1.556152	Not found	False	[]		coeliac disease
amitriptyline		True	1.220386	Not found	False	[]		lactose intolerance
amitriptyline		True	1.387849	Not found	False	[]		malabsorption
amitriptyline		True	1.38198	Not found	False	[]		whipple's disease
amitriptyline		True	1.126642	Not found	False	[]		colon neoplasm
amitriptyline		True	4.387658	Not found	False	[]		metastatic gastric cancer
amitriptyline		True	3.77527	Not found	False	[]		malignant anorectal neoplasm
amitriptyline		True	1.094954	Not found	False	[]		rectal cancer
amitriptyline		True	1.04309	Not found	False	[]		small intestine carcinoma
amitriptyline		True	1.38198	Not found	False	[]		gastrointestinal cancer metastatic
amitriptyline		True	3.77527	Not found	False	[]		retroperitoneal cancer
amitriptyline		True	14.087149	Not found	False	[]		malignant palate neoplasm
amitriptyline		True	1.365023	Not found	False	[]		tongue neoplasm malignant stage unspecified
amitriptyline		True	1.008357	Not found	False	[]		oesophageal carcinoma
amitriptyline		True	4.292919	Not found	False	[]		salivary gland neoplasm
amitriptyline		True	1.440508	Not found	False	[]		tongue neoplasm
amitriptyline		True	2.029137	Not found	False	[]		pancreatic cyst
amitriptyline		True	8.5858	Not found	False	[]		enlarged uvula
amitriptyline		True	1.138515	Not found	False	[]		leukoplakia oral
amitriptyline		True	1.504416	Not found	False	[]		lip blister
amitriptyline		True	1.191405	Not found	False	[]		oral disorder
amitriptyline		True	1.709454	Not found	False	[]		oral lichen planus
amitriptyline		True	5.753819	Not found	False	[]		oral mucosa atrophy
amitriptyline		True	8.5858	Not found	False	[]		mouth haemorrhage
amitriptyline		True	1.38198	Not found	False	[]		oral bacterial infection
amitriptyline		True	1.001732	Not found	False	[]		oral herpes
amitriptyline		True	1.643075	Not found	False	[]		oral infection
amitriptyline		True	1.289774	Not found	False	[]		pharyngitis
amitriptyline		True	2.341078	Not found	False	[]		lip pain
amitriptyline		True	1.564346	Not found	False	[]		oral pain
amitriptyline		True	1.120599	Not found	False	[]		paraesthesia oral
amitriptyline		True	2.502953	Not found	False	[]		foaming at mouth
amitriptyline		True	1.887094	Not found	False	[]		hypoaesthesia oral
amitriptyline		True	1.10269	Not found	False	[]		mouth injury
amitriptyline		True	1.120454	Not found	False	[]		oral discomfort
amitriptyline		True	1.5066800000000002	Not found	False	[]		oral mucosal discolouration
amitriptyline		True	1.0561697	Not found	False	[]		oropharyngeal pain
amitriptyline		True	2.055379	Not found	False	[]		gingival oedema
amitriptyline		True	1.092319	Not found	False	[]		gingival swelling
amitriptyline		True	2.043605	Not found	False	[]		behcet's syndrome
amitriptyline		True	1.521929	Not found	False	[]		mouth ulceration
amitriptyline		True	2.516856	Not found	False	[]		peritoneal abscess
amitriptyline		True	1.225427	Not found	False	[]		ascites
amitriptyline		True	2.516856	Not found	False	[]		encapsulating peritoneal sclerosis
amitriptyline		True	2.50518	Not found	False	[]		retroperitoneal abscess
amitriptyline		True	4.452311	Not found	False	[]		peritoneal adhesions
amitriptyline		True	1.38198	Not found	False	[]		haemorrhagic ascites
amitriptyline		True	1.321301	Not found	False	[]		lip dry
amitriptyline		True	1.591771	Not found	False	[]		saliva altered
amitriptyline		True	1.440508	Not found	False	[]		salivary gland calculus
amitriptyline		True	3.408423	Not found	False	[]		salivary gland enlargement
amitriptyline		True	2.266744	Not found	False	[]		sialoadenitis
amitriptyline		True	2.50518	Not found	False	[]		hypogeusia
amitriptyline		True	1.124544	Not found	False	[]		glossitis
amitriptyline		True	2.17865	Not found	False	[]		hypertrophy of tongue papillae
amitriptyline		True	1.011621	Not found	False	[]		tongue biting
amitriptyline		True	1.094294	Not found	False	[]		tongue disorder
amitriptyline		True	1.001408	Not found	False	[]		tongue haemorrhage
amitriptyline		True	1.311814	Not found	False	[]		tongue ulceration
amitriptyline		True	1.081654	Not found	False	[]		protrusion tongue
amitriptyline		True	1.4758525	Not found	False	[]		swollen tongue
amitriptyline		True	1.411597	Not found	False	[]		tongue blistering
amitriptyline		True	1.93794	Not found	False	[]		tongue coated
amitriptyline		True	1.0494979999999998	Not found	False	[]		tongue spasm
amitriptyline		True	8.5858	Not found	False	[]		alveolar osteitis
amitriptyline		True	8.5858	Not found	False	[]		gastroenteritis norovirus
amitriptyline		True	2.17865	Not found	False	[]		helicobacter gastritis
amitriptyline		True	3.77527	Not found	False	[]		post procedural constipation
amitriptyline		True	3.77527	Not found	False	[]		obstruction gastric
amitriptyline		True	2.17865	Not found	False	[]		procedural intestinal perforation
amitriptyline		True	3.163362	Not found	False	[]		laryngeal pain
amitriptyline		True	1.38198	Not found	False	[]		administration site reaction
amitriptyline		True	2.17865	Not found	False	[]		oral administration complication
amitriptyline		True	2.17865	Not found	False	[]		puncture site pain
amitriptyline		True	1.6205140000000002	Not found	False	[]		application site dermatitis
amitriptyline		True	8.5858	Not found	False	[]		application site hyperaesthesia
amitriptyline		True	1.0494979999999998	Not found	False	[]		application site hypersensitivity
amitriptyline		True	2.17865	Not found	False	[]		application site nodule
amitriptyline		True	4.133996	Not found	False	[]		application site paraesthesia
amitriptyline		True	1.112694	Not found	False	[]		application site vesicles
amitriptyline		True	1.426016	Not found	False	[]		device related infection
amitriptyline		True	3.000052	Not found	False	[]		catheter site infection
amitriptyline		True	3.77527	Not found	False	[]		catheter site pruritus
amitriptyline		True	1.38198	Not found	False	[]		implant site abscess
amitriptyline		True	1.6930330000000002	Not found	False	[]		implant site pain
amitriptyline		True	8.5858	Not found	False	[]		implant site rash
amitriptyline		True	2.816968	Not found	False	[]		implant site reaction
amitriptyline		True	6.736261	Not found	False	[]		infusion site haematoma
amitriptyline		True	5.087536	Not found	False	[]		infusion site haemorrhage
amitriptyline		True	9.000018	Not found	False	[]		infusion site irritation
amitriptyline		True	1.7755950000000005	Not found	False	[]		infusion site pain
amitriptyline		True	3.163362	Not found	False	[]		infusion site phlebitis
amitriptyline		True	3.073024	Not found	False	[]		infusion site rash
amitriptyline		True	3.77527	Not found	False	[]		infusion site thrombosis
amitriptyline		True	2.17865	Not found	False	[]		injection site abscess sterile
amitriptyline		True	4.133996	Not found	False	[]		injection site coldness
amitriptyline		True	1.440508	Not found	False	[]		injection site cyst
amitriptyline		True	1.38198	Not found	False	[]		injection site exfoliation
amitriptyline		True	2.17865	Not found	False	[]		injection site hypertrophy
amitriptyline		True	1.167616	Not found	False	[]		injection site infection
amitriptyline		True	3.77527	Not found	False	[]		injection site joint pain
amitriptyline		True	8.5858	Not found	False	[]		injection site joint warmth
amitriptyline		True	1.094954	Not found	False	[]		injection site necrosis
amitriptyline		True	1.237155	Not found	False	[]		injection site nodule
amitriptyline		True	1.012868	Not found	False	[]		injection site rash
amitriptyline		True	1.854531	Not found	False	[]		injection site scab
amitriptyline		True	1.839636	Not found	False	[]		injection site scar
amitriptyline		True	5.753819	Not found	False	[]		injection site streaking
amitriptyline		True	1.248144	Not found	False	[]		injection site vesicles
amitriptyline		True	1.6930330000000002	Not found	False	[]		hyperthermia malignant
amitriptyline		True	1.362335	Not found	False	[]		hypothermia
amitriptyline		True	3.470062	Not found	False	[]		temperature regulation disorder
amitriptyline		True	1.0356242	Not found	False	[]		pyrexia
amitriptyline		True	1.7510519999999998	Not found	False	[]		accidental death
amitriptyline		True	1.313214	Not found	False	[]		brain death
amitriptyline		True	8.5858	Not found	False	[]		electrocution
amitriptyline		True	2.17865	Not found	False	[]		euthanasia
amitriptyline		True	1.512037	Not found	False	[]		autonomic nervous system imbalance
amitriptyline		True	3.144241	Not found	False	[]		chronic fatigue syndrome
amitriptyline		True	1.0809192	Not found	False	[]		lethargy
amitriptyline		True	1.127573	Not found	False	[]		feeling cold
amitriptyline		True	1.014091	Not found	False	[]		feeling drunk
amitriptyline		True	1.2526659999999998	Not found	False	[]		feeling jittery
amitriptyline		True	1.794126	Not found	False	[]		feeling of body temperature change
amitriptyline		True	1.208962	Not found	False	[]		peripheral coldness
amitriptyline		True	1.116108	Not found	False	[]		temperature intolerance
amitriptyline		True	1.374409	Not found	False	[]		cerebellar ataxia
amitriptyline		True	1.03279	Not found	False	[]		gait disturbance
amitriptyline		True	1.406346	Not found	False	[]		loss of control of legs
amitriptyline		True	1.352043	Not found	False	[]		adhesion
amitriptyline		True	1.1626177	Not found	False	[]		condition aggravated
amitriptyline		True	1.736386	Not found	False	[]		deformity
amitriptyline		True	1.440508	Not found	False	[]		dyshidrotic eczema
amitriptyline		True	1.724024	Not found	False	[]		exercise tolerance decreased
amitriptyline		True	2.127371	Not found	False	[]		extravasation
amitriptyline		True	1.0792933	Not found	False	[]		general physical health deterioration
amitriptyline		True	1.0087493	Not found	False	[]		hot flush
amitriptyline		True	1.0965342	Not found	False	[]		influenza like illness
amitriptyline		True	4.133996	Not found	False	[]		macrosomia
amitriptyline		True	1.2116596	Not found	False	[]		mobility decreased
amitriptyline		True	1.0358545	Not found	False	[]		multiple organ dysfunction syndrome
amitriptyline		True	1.542071	Not found	False	[]		pre-existing condition improved
amitriptyline		True	4.121869	Not found	False	[]		pseudocyst
amitriptyline		True	1.267255	Not found	False	[]		purulent discharge
amitriptyline		True	1.1558145	Not found	False	[]		swelling
amitriptyline		True	1.1575950000000002	Not found	False	[]		wound secretion
amitriptyline		True	1.197428	Not found	False	[]		xerosis
amitriptyline		True	1.1688379999999998	Not found	False	[]		hernia
amitriptyline		True	1.38198	Not found	False	[]		hernia obstructive
amitriptyline		True	1.3352579	Not found	False	[]		inflammation
amitriptyline		True	5.753819	Not found	False	[]		pseudopolyp
amitriptyline		True	1.709454	Not found	False	[]		serositis
amitriptyline		True	5.269728	Not found	False	[]		burning sensation mucosal
amitriptyline		True	1.440508	Not found	False	[]		leukoplakia
amitriptyline		True	8.5858	Not found	False	[]		mucosal excoriation
amitriptyline		True	5.753819	Not found	False	[]		mucosal hyperaemia
amitriptyline		True	1.272474	Not found	False	[]		oedema mucosal
amitriptyline		True	2.000037	Not found	False	[]		gravitational oedema
amitriptyline		True	1.192394	Not found	False	[]		facial pain
amitriptyline		True	1.12024	Not found	False	[]		flank pain
amitriptyline		True	1.555174	Not found	False	[]		cancer pain
amitriptyline		True	1.125971	Not found	False	[]		non-cardiac chest pain
amitriptyline		True	2.246162	Found	True	[]	pain	pain
amitriptyline		True	5.920916	Not found	False	[]		phantom limb syndrome
amitriptyline		True	6.021201	Not found	False	[]		post-traumatic pain
amitriptyline		True	1.51014	Not found	False	[]		procedural pain
amitriptyline		True	8.5858	Not found	False	[]		pseudoangina
amitriptyline		True	2.000037	Not found	False	[]		suprapubic pain
amitriptyline		True	1.40703	Not found	False	[]		tenderness
amitriptyline		True	1.552828	Not found	False	[]		delirium tremens
amitriptyline		True	1.138515	Not found	False	[]		drug withdrawal headache
amitriptyline		True	8.5858	Not found	False	[]		withdrawal hypertension
amitriptyline		True	1.469523	Not found	False	[]		fibrosis
amitriptyline		True	2.435241	Not found	False	[]		excessive granulation tissue
amitriptyline		True	1.4813582	Not found	False	[]		impaired healing
amitriptyline		True	1.251656	Not found	False	[]		cyst
amitriptyline		True	1.0462410000000002	Not found	False	[]		mass
amitriptyline		True	1.3592490000000002	Not found	False	[]		wound necrosis
amitriptyline		True	2.47092	Not found	False	[]		atrophy
amitriptyline		True	1.992716	Not found	False	[]		hypertrophy
amitriptyline		True	2.7938430000000003	Not found	False	[]		metaplasia
amitriptyline		True	9.000018	Not found	False	[]		tumour ulceration
amitriptyline		True	1.138956	Not found	False	[]		ulcer
amitriptyline		True	1.38198	Not found	False	[]		application site erosion
amitriptyline		True	1.591771	Not found	False	[]		no adverse event
amitriptyline		True	9.000018	Not found	False	[]		abnormal withdrawal bleeding
amitriptyline		True	1.208508	Not found	False	[]		biliary colic
amitriptyline		True	2.516856	Not found	False	[]		biliary sepsis
amitriptyline		True	8.5858	Not found	False	[]		cholangitis chronic
amitriptyline		True	3.77527	Not found	False	[]		cholangitis infective
amitriptyline		True	4.292919	Not found	False	[]		biliary cyst
amitriptyline		True	2.116077	Not found	False	[]		biliary dilatation
amitriptyline		True	1.1283789	Not found	False	[]		cholelithiasis
amitriptyline		True	4.133996	Not found	False	[]		cholelithiasis obstructive
amitriptyline		True	1.0314808	Not found	False	[]		gallbladder disorder
amitriptyline		True	1.38198	Not found	False	[]		gallbladder empyema
amitriptyline		True	1.591771	Not found	False	[]		gallbladder rupture
amitriptyline		True	1.430848	Not found	False	[]		gallbladder polyp
amitriptyline		True	2.516856	Not found	False	[]		hyperplastic cholecystopathy
amitriptyline		True	3.073024	Not found	False	[]		hyperbilirubinaemia neonatal
amitriptyline		True	1.71159	Not found	False	[]		jaundice cholestatic
amitriptyline		True	1.179866	Not found	False	[]		hepatic cyst
amitriptyline		True	1.148886	Not found	False	[]		hepatic lesion
amitriptyline		True	1.735772	Not found	False	[]		hepatic mass
amitriptyline		True	3.77527	Not found	False	[]		hyperphosphatasaemia
amitriptyline		True	9.183526	Not found	False	[]		traumatic liver injury
amitriptyline		True	1.200803	Not found	False	[]		hypoalbuminaemia
amitriptyline		True	1.30668	Not found	False	[]		hypoproteinaemia
amitriptyline		True	1.240885	Not found	False	[]		acute hepatic failure
amitriptyline		True	2.055379	Not found	False	[]		biliary cirrhosis
amitriptyline		True	1.1493060000000002	Not found	False	[]		liver abscess
amitriptyline		True	2.39427	Not found	False	[]		haemochromatosis
amitriptyline		True	1.38198	Not found	False	[]		hepatic siderosis
amitriptyline		True	1.6205140000000002	Not found	False	[]		hepatitis a
amitriptyline		True	1.413959	Not found	False	[]		hepatitis c
amitriptyline		True	1.005235	Not found	False	[]		hepatic pain
amitriptyline		True	1.13098	Not found	False	[]		hepatomegaly
amitriptyline		True	1.8006129999999998	Not found	False	[]		autoimmune hepatitis
amitriptyline		True	1.300244	Not found	False	[]		granulomatous liver disease
amitriptyline		True	1.179368	Not found	False	[]		hepatic necrosis
amitriptyline		True	1.4766002	Not found	False	[]		hepatic steatosis
amitriptyline		True	9.183526	Not found	False	[]		hepatitis chronic active
amitriptyline		True	1.4635090000000002	Not found	False	[]		hepatitis fulminant
amitriptyline		True	1.1370010000000002	Not found	False	[]		ischaemic hepatitis
amitriptyline		True	3.073024	Not found	False	[]		biliary neoplasm
amitriptyline		True	1.138515	Not found	False	[]		focal nodular hyperplasia
amitriptyline		True	1.225427	Not found	False	[]		gallbladder cancer
amitriptyline		True	1.001889	Not found	False	[]		hepatocellular injury
amitriptyline		True	1.38198	Not found	False	[]		allergic bronchitis
amitriptyline		True	1.667206	Not found	False	[]		allergic sinusitis
amitriptyline		True	1.3620489	Not found	False	[]		asthma
amitriptyline		True	2.17865	Not found	False	[]		asthma late onset
amitriptyline		True	1.154923	Not found	False	[]		dermatitis allergic
amitriptyline		True	1.041438	Not found	False	[]		erythema multiforme
amitriptyline		True	1.108819	Not found	False	[]		skin reaction
amitriptyline		True	3.77527	Not found	False	[]		type ii hypersensitivity
amitriptyline		True	1.669483	Not found	False	[]		allergy to chemicals
amitriptyline		True	1.3842720000000002	Not found	False	[]		dermatitis contact
amitriptyline		True	1.0026929999999998	Not found	False	[]		dermatitis exfoliative
amitriptyline		True	1.0604254999999998	Not found	False	[]		drug hypersensitivity
amitriptyline		True	1.795752	Not found	False	[]		food allergy
amitriptyline		True	3.77527	Not found	False	[]		reaction to azo-dyes
amitriptyline		True	2.055379	Not found	False	[]		reaction to colouring
amitriptyline		True	1.669767	Not found	False	[]		reaction to excipient
amitriptyline		True	2.666691	Not found	False	[]		circumoral oedema
amitriptyline		True	8.5858	Not found	False	[]		laryngotracheal oedema
amitriptyline		True	1.136085	Not found	False	[]		rhinitis allergic
amitriptyline		True	3.77527	Not found	False	[]		urticaria pigmentosa
amitriptyline		True	4.133996	Not found	False	[]		acute disseminated encephalomyelitis
amitriptyline		True	1.968615	Not found	False	[]		autoimmune disorder
amitriptyline		True	1.248144	Not found	False	[]		guillain-barre syndrome
amitriptyline		True	8.5858	Not found	False	[]		lupus pneumonitis
amitriptyline		True	3.77527	Not found	False	[]		lupus vasculitis
amitriptyline		True	1.287239	Not found	False	[]		systemic lupus erythematosus
amitriptyline		True	1.228433	Not found	False	[]		myasthenia gravis
amitriptyline		True	1.7512369999999997	Not found	False	[]		polymyalgia rheumatica
amitriptyline		True	1.0709845	Not found	False	[]		rheumatoid arthritis
amitriptyline		True	1.0494979999999998	Not found	False	[]		rheumatoid vasculitis
amitriptyline		True	3.77527	Not found	False	[]		still's disease
amitriptyline		True	2.50518	Not found	False	[]		linear iga disease
amitriptyline		True	1.606294	Not found	False	[]		nephrogenic systemic fibrosis
amitriptyline		True	1.85482	Not found	False	[]		pulmonary sarcoidosis
amitriptyline		True	1.5066800000000002	Not found	False	[]		chronic inflammatory demyelinating polyradiculoneuropathy
amitriptyline		True	1.0494979999999998	Not found	False	[]		iga nephropathy
amitriptyline		True	1.019659	Not found	False	[]		immune system disorder
amitriptyline		True	1.4744579999999998	Not found	False	[]		graft versus host disease
amitriptyline		True	2.17865	Not found	False	[]		kawasaki's disease
amitriptyline		True	4.292919	Not found	False	[]		pulmonary vasculitis
amitriptyline		True	2.055379	Not found	False	[]		thromboangiitis obliterans
amitriptyline		True	5.002692000000001	Not found	False	[]		vasculitic rash
amitriptyline		True	1.358466	Not found	False	[]		vasculitis
amitriptyline		True	1.854531	Not found	False	[]		central nervous system vasculitis
amitriptyline		True	2.516856	Not found	False	[]		hiv-associated neurocognitive disorder
amitriptyline		True	1.2272139999999998	Not found	False	[]		immunodeficiency
amitriptyline		True	8.5858	Not found	False	[]		mycobacterium avium complex immune restoration disease
amitriptyline		True	14.087149	Not found	False	[]		secondary immunodeficiency
amitriptyline		True	2.041431	Not found	False	[]		hypogammaglobulinaemia
amitriptyline		True	2.17865	Not found	False	[]		immunodeficiency common variable
amitriptyline		True	1.176457	Not found	False	[]		angioedema
amitriptyline		True	3.77527	Not found	False	[]		mechanical urticaria
amitriptyline		True	1.4895120000000002	Not found	False	[]		bacterial disease carrier
amitriptyline		True	3.77527	Not found	False	[]		iatrogenic infection
amitriptyline		True	1.532015	Not found	False	[]		nosocomial infection
amitriptyline		True	2.53779	Not found	False	[]		actinomycosis
amitriptyline		True	2.17865	Not found	False	[]		actinomycotic skin infection
amitriptyline		True	18.77527	Not found	False	[]		aeromonas infection
amitriptyline		True	4.387658	Not found	False	[]		bacillus infection
amitriptyline		True	2.17865	Not found	False	[]		abscess bacterial
amitriptyline		True	1.197428	Not found	False	[]		acinetobacter infection
amitriptyline		True	1.667206	Not found	False	[]		bacterial pyelonephritis
amitriptyline		True	1.38198	Not found	False	[]		bacteroides infection
amitriptyline		True	5.087536	Not found	False	[]		bronchitis bacterial
amitriptyline		True	1.2372892999999998	Not found	False	[]		cellulitis
amitriptyline		True	2.17865	Not found	False	[]		cellulitis gangrenous
amitriptyline		True	8.5858	Not found	False	[]		cellulitis pharyngeal
amitriptyline		True	5.753819	Not found	False	[]		cystitis bacterial
amitriptyline		True	1.1813319999999998	Not found	False	[]		gangrene
amitriptyline		True	8.5858	Not found	False	[]		genital infection bacterial
amitriptyline		True	2.000037	Not found	False	[]		meningitis bacterial
amitriptyline		True	2.17865	Not found	False	[]		micrococcus infection
amitriptyline		True	19.133996	Not found	False	[]		respiratory tract infection bacterial
amitriptyline		True	8.5858	Not found	False	[]		vulval cellulitis
amitriptyline		True	3.595671	Not found	False	[]		wound infection bacterial
amitriptyline		True	8.5858	Not found	False	[]		erythema migrans
amitriptyline		True	1.5066800000000002	Not found	False	[]		campylobacter infection
amitriptyline		True	1.0179429999999998	Not found	False	[]		clostridial infection
amitriptyline		True	3.163362	Not found	False	[]		gas gangrene
amitriptyline		True	2.17865	Not found	False	[]		diphtheria
amitriptyline		True	1.824475	Not found	False	[]		enterobacter infection
amitriptyline		True	1.225427	Not found	False	[]		enterobacter pneumonia
amitriptyline		True	1.131506	Not found	False	[]		enterococcal infection
amitriptyline		True	1.1438609999999998	Not found	False	[]		escherichia sepsis
amitriptyline		True	8.5858	Not found	False	[]		escherichia vaginitis
amitriptyline		True	18.77527	Not found	False	[]		vaginitis gardnerella
amitriptyline		True	5.497088	Not found	False	[]		haemophilus infection
amitriptyline		True	1.050654	Not found	False	[]		pneumonia legionella
amitriptyline		True	2.17865	Not found	False	[]		gonorrhoea
amitriptyline		True	8.5858	Not found	False	[]		meningococcal infection
amitriptyline		True	3.695273	Not found	False	[]		proteus infection
amitriptyline		True	2.516856	Not found	False	[]		pseudomonal bacteraemia
amitriptyline		True	5.087536	Not found	False	[]		wound infection pseudomonas
amitriptyline		True	9.000018	Not found	False	[]		serratia sepsis
amitriptyline		True	3.77527	Not found	False	[]		necrotising fasciitis staphylococcal
amitriptyline		True	1.6205140000000002	Not found	False	[]		staphylococcal abscess
amitriptyline		True	1.008717	Not found	False	[]		staphylococcal bacteraemia
amitriptyline		True	1.2194927	Not found	False	[]		staphylococcal infection
amitriptyline		True	1.479765	Not found	False	[]		alpha haemolytic streptococcal infection
amitriptyline		True	1.138515	Not found	False	[]		pneumococcal sepsis
amitriptyline		True	1.38198	Not found	False	[]		streptococcal abscess
amitriptyline		True	1.001978	Not found	False	[]		streptococcal infection
amitriptyline		True	8.5858	Not found	False	[]		tonsillitis streptococcal
amitriptyline		True	8.5858	Not found	False	[]		tertiary syphilis
amitriptyline		True	2.17865	Not found	False	[]		lice infestation
amitriptyline		True	2.516856	Not found	False	[]		aspergilloma
amitriptyline		True	2.17865	Not found	False	[]		cerebral aspergillosis
amitriptyline		True	14.087149	Not found	False	[]		sinusitis aspergillus
amitriptyline		True	1.440508	Not found	False	[]		candida pneumonia
amitriptyline		True	1.250524	Not found	False	[]		candida infection
amitriptyline		True	18.77527	Not found	False	[]		skin candida
amitriptyline		True	1.7972539999999997	Not found	False	[]		vulvovaginal candidiasis
amitriptyline		True	2.50518	Not found	False	[]		coccidioidomycosis
amitriptyline		True	1.245641	Not found	False	[]		fungal infection
amitriptyline		True	8.5858	Not found	False	[]		fungal rhinitis
amitriptyline		True	1.246953	Not found	False	[]		fungal skin infection
amitriptyline		True	8.5858	Not found	False	[]		infective aneurysm
amitriptyline		True	1.228827	Not found	False	[]		onychomycosis
amitriptyline		True	3.203086	Not found	False	[]		pulmonary mycosis
amitriptyline		True	1.163816	Not found	False	[]		vulvovaginal mycotic infection
amitriptyline		True	2.516856	Not found	False	[]		mucormycosis
amitriptyline		True	1.04309	Not found	False	[]		body tinea
amitriptyline		True	1.440508	Not found	False	[]		dermatophytosis
amitriptyline		True	1.38198	Not found	False	[]		tinea capitis
amitriptyline		True	3.3199500000000004	Not found	False	[]		tinea cruris
amitriptyline		True	18.77527	Not found	False	[]		tinea manuum
amitriptyline		True	1.637296	Not found	False	[]		tinea pedis
amitriptyline		True	1.225427	Not found	False	[]		tinea versicolour
amitriptyline		True	2.813478	Not found	False	[]		abscess jaw
amitriptyline		True	1.38198	Not found	False	[]		bone abscess
amitriptyline		True	1.38198	Not found	False	[]		infective spondylitis
amitriptyline		True	1.225427	Not found	False	[]		joint abscess
amitriptyline		True	1.537337	Not found	False	[]		osteomyelitis
amitriptyline		True	2.689636	Not found	False	[]		central nervous system infection
amitriptyline		True	1.38198	Not found	False	[]		encephalitis brain stem
amitriptyline		True	1.552828	Not found	False	[]		extradural abscess
amitriptyline		True	1.854531	Not found	False	[]		spinal cord infection
amitriptyline		True	28.84532	Not found	False	[]		bartholin's abscess
amitriptyline		True	1.709454	Not found	False	[]		salpingitis
amitriptyline		True	1.496934	Not found	False	[]		vaginal infection
amitriptyline		True	3.595671	Not found	False	[]		vulval abscess
amitriptyline		True	3.77527	Not found	False	[]		vulvitis
amitriptyline		True	1.0661280000000002	Not found	False	[]		abscess
amitriptyline		True	4.133996	Not found	False	[]		abscess soft tissue
amitriptyline		True	1.0494979999999998	Not found	False	[]		graft infection
amitriptyline		True	1.3675739999999998	Not found	False	[]		groin abscess
amitriptyline		True	3.595671	Not found	False	[]		groin infection
amitriptyline		True	1.38198	Not found	False	[]		incision site abscess
amitriptyline		True	1.2840790000000002	Not found	False	[]		postoperative wound infection
amitriptyline		True	1.274657	Not found	False	[]		infected cyst
amitriptyline		True	8.5858	Not found	False	[]		infected neoplasm
amitriptyline		True	1.047443	Not found	False	[]		infection
amitriptyline		True	1.408785	Not found	False	[]		localised infection
amitriptyline		True	1.7378	Not found	False	[]		post procedural infection
amitriptyline		True	1.075777	Not found	False	[]		respiratory tract infection
amitriptyline		True	1.220316	Not found	False	[]		superinfection
amitriptyline		True	8.5858	Not found	False	[]		tick-borne fever
amitriptyline		True	1.126642	Not found	False	[]		toxic shock syndrome
amitriptyline		True	3.163362	Not found	False	[]		wound abscess
amitriptyline		True	1.220962	Not found	False	[]		wound infection
amitriptyline		True	3.02984	Not found	False	[]		bronchitis
amitriptyline		True	1.1490589	Not found	False	[]		pneumonia
amitriptyline		True	1.04309	Not found	False	[]		infective exacerbation of chronic obstructive airways disease
amitriptyline		True	1.6034496	Not found	False	[]		lower respiratory tract infection
amitriptyline		True	1.126284	Not found	False	[]		lung infection
amitriptyline		True	8.5858	Not found	False	[]		pleural infection bacterial
amitriptyline		True	2.666691	Not found	False	[]		post procedural pneumonia
amitriptyline		True	8.5858	Not found	False	[]		pyopneumothorax
amitriptyline		True	1.197428	Not found	False	[]		sputum purulent
amitriptyline		True	1.38198	Not found	False	[]		scrotal infection
amitriptyline		True	3.77527	Not found	False	[]		testicular abscess
amitriptyline		True	2.516856	Not found	False	[]		acinetobacter bacteraemia
amitriptyline		True	2.17865	Not found	False	[]		endotoxic shock
amitriptyline		True	2.861965	Not found	False	[]		pulmonary sepsis
amitriptyline		True	1.0680672	Not found	False	[]		sepsis
amitriptyline		True	3.77527	Not found	False	[]		burn infection
amitriptyline		True	2.516856	Not found	False	[]		dermo-hypodermitis
amitriptyline		True	1.328417	Not found	False	[]		furuncle
amitriptyline		True	1.430848	Not found	False	[]		impetigo
amitriptyline		True	2.670916	Not found	False	[]		infected skin ulcer
amitriptyline		True	2.83116	Not found	False	[]		nail infection
amitriptyline		True	1.555193	Not found	False	[]		paronychia
amitriptyline		True	3.408423	Not found	False	[]		skin bacterial infection
amitriptyline		True	1.2274820000000002	Not found	False	[]		skin infection
amitriptyline		True	1.176667	Not found	False	[]		subcutaneous abscess
amitriptyline		True	6.736261	Not found	False	[]		sweat gland infection
amitriptyline		True	2.122729	Not found	False	[]		acute sinusitis
amitriptyline		True	2.00549	Not found	False	[]		chronic sinusitis
amitriptyline		True	1.292158	Not found	False	[]		laryngitis
amitriptyline		True	1.3842720000000002	Not found	False	[]		rhinitis
amitriptyline		True	1.2423942	Not found	False	[]		sinusitis
amitriptyline		True	1.2473663	Not found	False	[]		upper respiratory tract infection
amitriptyline		True	1.24702	Not found	False	[]		cystitis
amitriptyline		True	2.17865	Not found	False	[]		emphysematous cystitis
amitriptyline		True	1.377528	Not found	False	[]		kidney infection
amitriptyline		True	1.79363	Not found	False	[]		pyelonephritis
amitriptyline		True	1.298229	Not found	False	[]		pyelonephritis acute
amitriptyline		True	5.269728	Not found	False	[]		pyelonephritis chronic
amitriptyline		True	1.245876	Not found	False	[]		urethritis
amitriptyline		True	1.0952639	Not found	False	[]		urinary tract infection
amitriptyline		True	1.85482	Not found	False	[]		haematoma infection
amitriptyline		True	1.188405	Not found	False	[]		mycobacterium avium complex infection
amitriptyline		True	14.087149	Not found	False	[]		leprosy
amitriptyline		True	9.000018	Not found	False	[]		extrapulmonary tuberculosis
amitriptyline		True	1.552828	Not found	False	[]		latent tuberculosis
amitriptyline		True	1.0494979999999998	Not found	False	[]		meningitis tuberculous
amitriptyline		True	2.17865	Not found	False	[]		american trypanosomiasis
amitriptyline		True	8.5858	Not found	False	[]		q fever
amitriptyline		True	3.77527	Not found	False	[]		human ehrlichiosis
amitriptyline		True	8.5858	Not found	False	[]		rocky mountain spotted fever
amitriptyline		True	2.17865	Not found	False	[]		epstein-barr viraemia
amitriptyline		True	1.773992	Not found	False	[]		herpes simplex
amitriptyline		True	1.4104451999999998	Not found	False	[]		herpes zoster
amitriptyline		True	2.17865	Not found	False	[]		meningitis herpes
amitriptyline		True	3.77527	Not found	False	[]		meningoencephalitis herpetic
amitriptyline		True	1.06438	Not found	False	[]		influenza
amitriptyline		True	1.245876	Not found	False	[]		papilloma viral infection
amitriptyline		True	3.595671	Not found	False	[]		erythema infectiosum
amitriptyline		True	8.5858	Not found	False	[]		rift valley fever
amitriptyline		True	1.3592490000000002	Not found	False	[]		jc virus infection
amitriptyline		True	1.485134	Not found	False	[]		progressive multifocal leukoencephalopathy
amitriptyline		True	24.163362	Not found	False	[]		respiratory syncytial virus bronchiolitis
amitriptyline		True	2.516856	Not found	False	[]		rhinovirus infection
amitriptyline		True	5.087536	Not found	False	[]		bronchitis viral
amitriptyline		True	3.073024	Not found	False	[]		lower respiratory tract infection viral
amitriptyline		True	1.039282	Not found	False	[]		viral infection
amitriptyline		True	18.77527	Not found	False	[]		viral myositis
amitriptyline		True	1.709454	Not found	False	[]		viral pharyngitis
amitriptyline		True	2.420371	Not found	False	[]		viral upper respiratory tract infection
amitriptyline		True	2.341747	Not found	False	[]		bacterial vaginosis
amitriptyline		True	1.440508	Not found	False	[]		pneumonia pseudomonal
amitriptyline		True	2.17865	Not found	False	[]		dermatophytosis of nail
amitriptyline		True	1.2637	Not found	False	[]		obstructive airways disorder
amitriptyline		True	1.592084	Not found	False	[]		bone fragmentation
amitriptyline		True	1.138515	Not found	False	[]		comminuted fracture
amitriptyline		True	1.319588	Not found	False	[]		compression fracture
amitriptyline		True	1.252323	Not found	False	[]		fracture
amitriptyline		True	1.528911	Not found	False	[]		joint dislocation
amitriptyline		True	1.238817	Not found	False	[]		multiple fractures
amitriptyline		True	2.104762	Not found	False	[]		osteoporotic fracture
amitriptyline		True	1.099175	Not found	False	[]		pathological fracture
amitriptyline		True	2.666691	Not found	False	[]		pseudarthrosis
amitriptyline		True	1.006931	Not found	False	[]		stress fracture
amitriptyline		True	1.172769	Not found	False	[]		joint injury
amitriptyline		True	1.882271	Not found	False	[]		ligament sprain
amitriptyline		True	2.372425	Not found	False	[]		limb crushing injury
amitriptyline		True	1.208386	Not found	False	[]		limb injury
amitriptyline		True	1.580365	Not found	False	[]		meniscus injury
amitriptyline		True	1.329567	Not found	False	[]		rotator cuff syndrome
amitriptyline		True	1.138515	Not found	False	[]		synovial rupture
amitriptyline		True	1.422245	Not found	False	[]		ankle fracture
amitriptyline		True	1.112414	Not found	False	[]		fibula fracture
amitriptyline		True	1.498391	Not found	False	[]		foot fracture
amitriptyline		True	1.00221	Not found	False	[]		patella fracture
amitriptyline		True	1.085182	Not found	False	[]		tibia fracture
amitriptyline		True	1.011301	Not found	False	[]		facial bones fracture
amitriptyline		True	1.509127	Not found	False	[]		jaw fracture
amitriptyline		True	6.736261	Not found	False	[]		skull fractured base
amitriptyline		True	3.067844	Not found	False	[]		dislocation of vertebra
amitriptyline		True	1.87267	Not found	False	[]		fractured coccyx
amitriptyline		True	1.180337	Not found	False	[]		spinal compression fracture
amitriptyline		True	1.10711	Not found	False	[]		spinal fracture
amitriptyline		True	1.173474	Not found	False	[]		rib fracture
amitriptyline		True	1.382176	Not found	False	[]		clavicle fracture
amitriptyline		True	1.189493	Not found	False	[]		hand fracture
amitriptyline		True	1.033579	Not found	False	[]		humerus fracture
amitriptyline		True	1.014433	Not found	False	[]		wrist fracture
amitriptyline		True	9.183526	Not found	False	[]		meningitis chemical
amitriptyline		True	5.269728	Not found	False	[]		respiratory fume inhalation disorder
amitriptyline		True	1.944518	Not found	False	[]		accidental poisoning
amitriptyline		True	1.189493	Not found	False	[]		alcohol poisoning
amitriptyline		True	4.612749	Not found	False	[]		carbon monoxide poisoning
amitriptyline		True	1.6060127	Not found	False	[]		toxicity to various agents
amitriptyline		True	1.669483	Not found	False	[]		mitochondrial toxicity
amitriptyline		True	1.376238	Not found	False	[]		neurotoxicity
amitriptyline		True	1.4513763	Not found	False	[]		poisoning
amitriptyline		True	1.7510519999999998	Not found	False	[]		poisoning deliberate
amitriptyline		True	2.055724	Not found	False	[]		pulmonary toxicity
amitriptyline		True	1.225427	Not found	False	[]		splenic haematoma
amitriptyline		True	2.17865	Not found	False	[]		aortic injury
amitriptyline		True	8.5858	Not found	False	[]		vena cava injury
amitriptyline		True	1.669483	Not found	False	[]		venous injury
amitriptyline		True	1.0083959999999998	Not found	False	[]		pneumothorax
amitriptyline		True	5.753819	Not found	False	[]		near drowning
amitriptyline		True	1.0494979999999998	Not found	False	[]		pneumothorax traumatic
amitriptyline		True	1.367703	Not found	False	[]		skin abrasion
amitriptyline		True	2.829258	Not found	False	[]		epicondylitis
amitriptyline		True	7.72783	Not found	False	[]		iliotibial band syndrome
amitriptyline		True	2.346343	Not found	False	[]		ligament injury
amitriptyline		True	1.076325	Not found	False	[]		ligament rupture
amitriptyline		True	1.182728	Not found	False	[]		muscle strain
amitriptyline		True	1.38198	Not found	False	[]		repetitive strain injury
amitriptyline		True	2.17865	Not found	False	[]		sinus tarsi syndrome
amitriptyline		True	1.335299	Not found	False	[]		tendonitis
amitriptyline		True	1.669483	Not found	False	[]		post-traumatic neck syndrome
amitriptyline		True	1.239337	Not found	False	[]		nerve compression
amitriptyline		True	1.103931	Not found	False	[]		nerve injury
amitriptyline		True	1.38198	Not found	False	[]		nerve root injury
amitriptyline		True	1.26184	Not found	False	[]		accident
amitriptyline		True	1.432964	Not found	False	[]		accident at work
amitriptyline		True	1.533489	Not found	False	[]		arthropod bite
amitriptyline		True	3.073024	Not found	False	[]		crush injury
amitriptyline		True	1.51014	Not found	False	[]		eschar
amitriptyline		True	1.202055	Not found	False	[]		fall
amitriptyline		True	1.138515	Not found	False	[]		fat embolism
amitriptyline		True	1.511809	Not found	False	[]		foreign body
amitriptyline		True	1.0622515	Not found	False	[]		injury
amitriptyline		True	1.092348	Not found	False	[]		skin laceration
amitriptyline		True	1.319608	Not found	False	[]		wound
amitriptyline		True	1.38198	Not found	False	[]		snake bite
amitriptyline		True	5.753819	Not found	False	[]		traumatic amputation
amitriptyline		True	1.0044879999999998	Not found	False	[]		wound complication
amitriptyline		True	1.926814	Not found	False	[]		wound haemorrhage
amitriptyline		True	4.387658	Not found	False	[]		meralgia paraesthetica
amitriptyline		True	1.04309	Not found	False	[]		peripheral nerve injury
amitriptyline		True	8.5858	Not found	False	[]		peroneal nerve injury
amitriptyline		True	1.38198	Not found	False	[]		radial nerve injury
amitriptyline		True	2.266744	Not found	False	[]		sciatic nerve injury
amitriptyline		True	2.055379	Not found	False	[]		ulnar nerve injury
amitriptyline		True	1.38198	Not found	False	[]		haematuria traumatic
amitriptyline		True	2.055379	Not found	False	[]		perinephric collection
amitriptyline		True	1.440508	Not found	False	[]		renal haematoma
amitriptyline		True	8.5858	Not found	False	[]		urinary tract injury
amitriptyline		True	1.38198	Not found	False	[]		laryngeal injury
amitriptyline		True	1.157911	Not found	False	[]		neck injury
amitriptyline		True	1.6796610000000003	Not found	False	[]		spinal column injury
amitriptyline		True	1.0703833	Not found	False	[]		blister
amitriptyline		True	1.3039002	Not found	False	[]		contusion
amitriptyline		True	4.292919	Not found	False	[]		needle track marks
amitriptyline		True	9.183526	Not found	False	[]		post-traumatic headache
amitriptyline		True	19.292919	Not found	False	[]		spinal cord haemorrhage
amitriptyline		True	19.133996	Not found	False	[]		frostbite
amitriptyline		True	2.17865	Not found	False	[]		cystitis radiation
amitriptyline		True	1.6805119999999998	Not found	False	[]		osteoradionecrosis
amitriptyline		True	1.38198	Not found	False	[]		burn of internal organs
amitriptyline		True	2.17865	Not found	False	[]		burns first degree
amitriptyline		True	1.035289	Not found	False	[]		burns second degree
amitriptyline		True	1.1000549999999998	Not found	False	[]		thermal burn
amitriptyline		True	1.021126	Not found	False	[]		incorrect product administration duration
amitriptyline		True	1.274657	Not found	False	[]		incorrect product dosage form administered
amitriptyline		True	5.753819	Not found	False	[]		intercepted product administration error
amitriptyline		True	1.046538	Not found	False	[]		product dispensing error
amitriptyline		True	1.183662	Not found	False	[]		intercepted product dispensing error
amitriptyline		True	5.753819	Not found	False	[]		labelled drug-disease interaction medication error
amitriptyline		True	1.744199	Not found	False	[]		labelled drug-drug interaction medication error
amitriptyline		True	1.413636	Not found	False	[]		accidental overdose
amitriptyline		True	2.0220539	Not found	False	[]		intentional overdose
amitriptyline		True	1.3824626	Found	False	[]	overdose	overdose
amitriptyline		True	6.021201	Not found	False	[]		anaesthetic complication neurological
amitriptyline		True	4.133996	Not found	False	[]		arteriovenous fistula occlusion
amitriptyline		True	2.666691	Not found	False	[]		arteriovenous fistula site haemorrhage
amitriptyline		True	1.854531	Not found	False	[]		arteriovenous fistula thrombosis
amitriptyline		True	1.5066800000000002	Not found	False	[]		blue toe syndrome
amitriptyline		True	3.77527	Not found	False	[]		deep vein thrombosis postoperative
amitriptyline		True	2.17865	Not found	False	[]		vascular stent stenosis
amitriptyline		True	1.075208	Not found	False	[]		phlebitis
amitriptyline		True	3.163362	Not found	False	[]		vascular access complication
amitriptyline		True	1.225753	Not found	False	[]		vascular pseudoaneurysm
amitriptyline		True	5.269728	Not found	False	[]		complication of device removal
amitriptyline		True	3.77527	Not found	False	[]		complication associated with device
amitriptyline		True	3.77527	Not found	False	[]		ectopic pregnancy with contraceptive device
amitriptyline		True	2.612688	Not found	False	[]		post laminectomy syndrome
amitriptyline		True	1.197428	Not found	False	[]		arachnoiditis
amitriptyline		True	1.38198	Not found	False	[]		dural tear
amitriptyline		True	2.341747	Not found	False	[]		post lumbar puncture syndrome
amitriptyline		True	2.17865	Not found	False	[]		air embolism
amitriptyline		True	1.3675739999999998	Not found	False	[]		anastomotic leak
amitriptyline		True	2.341747	Not found	False	[]		anastomotic stenosis
amitriptyline		True	4.292919	Not found	False	[]		complications of transplant surgery
amitriptyline		True	3.77527	Not found	False	[]		failure to anastomose
amitriptyline		True	2.341747	Not found	False	[]		graft thrombosis
amitriptyline		True	1.551089	Not found	False	[]		incision site complication
amitriptyline		True	1.1493060000000002	Not found	False	[]		incision site haemorrhage
amitriptyline		True	1.709454	Not found	False	[]		incision site oedema
amitriptyline		True	1.118341	Not found	False	[]		post procedural complication
amitriptyline		True	1.061518	Not found	False	[]		postoperative adhesion
amitriptyline		True	1.913623	Not found	False	[]		seroma
amitriptyline		True	8.5858	Not found	False	[]		shunt thrombosis
amitriptyline		True	1.131007	Not found	False	[]		surgical procedure repeated
amitriptyline		True	1.138515	Not found	False	[]		suture related complication
amitriptyline		True	2.756012	Not found	False	[]		suture rupture
amitriptyline		True	1.4347919999999998	Not found	False	[]		transplant failure
amitriptyline		True	6.736261	Not found	False	[]		wound decomposition
amitriptyline		True	8.5858	Not found	False	[]		mechanical ventilation complication
amitriptyline		True	8.5858	Not found	False	[]		post-thoracotomy pain syndrome
amitriptyline		True	4.133996	Not found	False	[]		engraft failure
amitriptyline		True	1.38198	Not found	False	[]		post procedural haematuria
amitriptyline		True	1.854531	Not found	False	[]		toxic encephalopathy
amitriptyline		True	1.0494979999999998	Not found	False	[]		exposure via body fluid
amitriptyline		True	2.756012	Not found	False	[]		craniocerebral injury
amitriptyline		True	1.050654	Not found	False	[]		hyperlactacidaemia
amitriptyline		True	1.380235	Not found	False	[]		ketoacidosis
amitriptyline		True	1.5018583	Not found	False	[]		metabolic acidosis
amitriptyline		True	1.118384	Not found	False	[]		metabolic alkalosis
amitriptyline		True	2.516856	Not found	False	[]		neonatal respiratory acidosis
amitriptyline		True	1.4907279999999998	Not found	False	[]		respiratory acidosis
amitriptyline		True	1.2078517	Not found	False	[]		respiratory failure
amitriptyline		True	1.419311	Not found	False	[]		respiratory alkalosis
amitriptyline		True	1.617149	Not found	False	[]		food craving
amitriptyline		True	1.028187	Found	False	['common']	increased appetite	increased appetite
amitriptyline		True	1.4036380000000002	Not found	False	[]		cachexia
amitriptyline		True	1.34633	Not found	False	[]		feeding disorder
amitriptyline		True	1.902472	Not found	False	[]		selective eating disorder
amitriptyline		True	1.269951	Not found	False	[]		malnutrition
amitriptyline		True	1.7576113	Not found	False	[]		obesity
amitriptyline		True	2.018655	Not found	False	[]		osteolysis
amitriptyline		True	1.061518	Not found	False	[]		osteomalacia
amitriptyline		True	1.166419	Not found	False	[]		osteopenia
amitriptyline		True	1.3429266000000002	Not found	False	[]		osteoporosis
amitriptyline		True	5.753819	Not found	False	[]		chronic kidney disease-mineral and bone disorder
amitriptyline		True	2.17865	Not found	False	[]		calcification metastatic
amitriptyline		True	1.0494979999999998	Not found	False	[]		dystrophic calcification
amitriptyline		True	4.387658	Not found	False	[]		magnesium deficiency
amitriptyline		True	1.381789	Not found	False	[]		hypochloraemia
amitriptyline		True	1.0100674	Not found	False	[]		dehydration
amitriptyline		True	2.17865	Not found	False	[]		copper deficiency
amitriptyline		True	2.163757	Not found	False	[]		iron deficiency
amitriptyline		True	2.516856	Not found	False	[]		mineral deficiency
amitriptyline		True	1.38198	Not found	False	[]		mineral metabolism disorder
amitriptyline		True	3.77527	Not found	False	[]		zinc deficiency
amitriptyline		True	1.383343	Not found	False	[]		hypercholesterolaemia
amitriptyline		True	1.319326	Not found	False	[]		hypertriglyceridaemia
amitriptyline		True	1.5958604	Not found	False	[]		hyperlipidaemia
amitriptyline		True	1.5196070000000002	Not found	False	[]		dyslipidaemia
amitriptyline		True	1.225427	Not found	False	[]		epidural lipomatosis
amitriptyline		True	6.736261	Not found	False	[]		fat redistribution
amitriptyline		True	3.77527	Not found	False	[]		hypolipidaemia
amitriptyline		True	2.290226	Not found	False	[]		lipoatrophy
amitriptyline		True	8.5858	Not found	False	[]		lipoedema
amitriptyline		True	1.0494979999999998	Not found	False	[]		lipohypertrophy
amitriptyline		True	1.440508	Not found	False	[]		lipomatosis
amitriptyline		True	2.055379	Not found	False	[]		xanthoma
amitriptyline		True	1.225427	Not found	False	[]		hypercreatininaemia
amitriptyline		True	1.709454	Not found	False	[]		hypometabolism
amitriptyline		True	9.000018	Not found	False	[]		hyperalbuminaemia
amitriptyline		True	18.77527	Not found	False	[]		plasma protein metabolism disorder
amitriptyline		True	2.17865	Not found	False	[]		gouty tophus
amitriptyline		True	1.0353279999999998	Not found	False	[]		vitamin d deficiency
amitriptyline		True	1.897263	Not found	False	[]		vitamin b12 deficiency
amitriptyline		True	2.055724	Not found	False	[]		bone cyst
amitriptyline		True	1.0494979999999998	Not found	False	[]		bone development abnormal
amitriptyline		True	1.4511298	Not found	False	[]		bone disorder
amitriptyline		True	1.560482	Not found	False	[]		bone erosion
amitriptyline		True	5.753819	Not found	False	[]		bone fistula
amitriptyline		True	4.133996	Not found	False	[]		bone formation decreased
amitriptyline		True	2.756012	Not found	False	[]		bone infarction
amitriptyline		True	1.439793	Not found	False	[]		bone lesion
amitriptyline		True	1.134446	Not found	False	[]		exostosis
amitriptyline		True	1.3675739999999998	Not found	False	[]		jaw cyst
amitriptyline		True	3.163362	Not found	False	[]		medial tibial stress syndrome
amitriptyline		True	1.204965	Not found	False	[]		osteitis
amitriptyline		True	3.271325	Not found	False	[]		osteitis deformans
amitriptyline		True	1.298406	Not found	False	[]		osteonecrosis
amitriptyline		True	1.38198	Not found	False	[]		osteorrhagia
amitriptyline		True	1.721299	Not found	False	[]		osteosclerosis
amitriptyline		True	1.880916	Not found	False	[]		bone sequestrum
amitriptyline		True	1.402989	Not found	False	[]		spinal disorder
amitriptyline		True	9.292919	Not found	False	[]		vertebral column mass
amitriptyline		True	5.087536	Not found	False	[]		vertebral wedging
amitriptyline		True	1.2229237	Not found	False	[]		bone pain
amitriptyline		True	1.519049	Not found	False	[]		bone swelling
amitriptyline		True	7.329207	Not found	False	[]		metatarsalgia
amitriptyline		True	1.516255	Not found	False	[]		pain in jaw
amitriptyline		True	18.77527	Not found	False	[]		osteodystrophy
amitriptyline		True	1.035289	Not found	False	[]		connective tissue disorder
amitriptyline		True	2.689636	Not found	False	[]		cutis laxa
amitriptyline		True	1.2638303	Not found	False	[]		arthropathy
amitriptyline		True	19.292919	Not found	False	[]		seronegative arthritis
amitriptyline		True	5.753819	Not found	False	[]		arthrofibrosis
amitriptyline		True	3.595671	Not found	False	[]		articular calcification
amitriptyline		True	3.519908	Not found	False	[]		chondromalacia
amitriptyline		True	3.188137	Not found	False	[]		facet joint syndrome
amitriptyline		True	1.392411	Not found	False	[]		joint contracture
amitriptyline		True	2.372425	Not found	False	[]		joint instability
amitriptyline		True	8.5858	Not found	False	[]		lateral patellar compression syndrome
amitriptyline		True	1.581402	Not found	False	[]		temporomandibular joint syndrome
amitriptyline		True	1.2443975	Not found	False	[]		arthralgia
amitriptyline		True	1.257344	Not found	False	[]		joint effusion
amitriptyline		True	1.529552	Not found	False	[]		joint range of motion decreased
amitriptyline		True	1.0361955	Not found	False	[]		joint swelling
amitriptyline		True	1.38198	Not found	False	[]		loose body in joint
amitriptyline		True	2.201255	Not found	False	[]		cervicobrachial syndrome
amitriptyline		True	2.341747	Not found	False	[]		osteoarthropathy
amitriptyline		True	5.087536	Not found	False	[]		spinal osteoarthritis
amitriptyline		True	1.167647	Not found	False	[]		psoriatic arthropathy
amitriptyline		True	2.0141855	Found	True	[]	fibromyalgia	fibromyalgia
amitriptyline		True	1.0044244	Not found	False	[]		myalgia
amitriptyline		True	2.979838	Not found	False	[]		myofascial pain syndrome
amitriptyline		True	1.068253	Not found	False	[]		muscle atrophy
amitriptyline		True	1.838967	Not found	False	[]		muscle disorder
amitriptyline		True	2.516856	Not found	False	[]		muscle fibrosis
amitriptyline		True	4.387658	Not found	False	[]		muscle hypertrophy
amitriptyline		True	1.2235106999999998	Not found	False	[]		muscle spasms
amitriptyline		True	1.032733	Not found	False	[]		muscle tightness
amitriptyline		True	1.440109	Not found	False	[]		muscle twitching
amitriptyline		True	5.753819	Not found	False	[]		myofascial spasm
amitriptyline		True	1.225427	Not found	False	[]		myosclerosis
amitriptyline		True	1.4895120000000002	Not found	False	[]		neuromyopathy
amitriptyline		True	1.854531	Not found	False	[]		periodic limb movement disorder
amitriptyline		True	1.294307	Not found	False	[]		restless legs syndrome
amitriptyline		True	2.379535	Not found	False	[]		cogwheel rigidity
amitriptyline		True	1.3541720000000002	Not found	False	[]		hypotonia
amitriptyline		True	1.38198	Not found	False	[]		stiff person syndrome
amitriptyline		True	1.1263709	Not found	False	[]		muscular weakness
amitriptyline		True	9.000018	Not found	False	[]		pelvic floor muscle weakness
amitriptyline		True	2.612688	Not found	False	[]		amyotrophy
amitriptyline		True	1.378081	Not found	False	[]		compartment syndrome
amitriptyline		True	1.201624	Not found	False	[]		myopathy
amitriptyline		True	1.0637796000000002	Not found	False	[]		rhabdomyolysis
amitriptyline		True	1.38198	Not found	False	[]		acquired claw toe
amitriptyline		True	2.000037	Not found	False	[]		foot deformity
amitriptyline		True	1.090563	Not found	False	[]		hand deformity
amitriptyline		True	1.854531	Not found	False	[]		wrist deformity
amitriptyline		True	1.620829	Not found	False	[]		intervertebral disc degeneration
amitriptyline		True	1.553045	Not found	False	[]		intervertebral disc disorder
amitriptyline		True	1.374409	Not found	False	[]		intervertebral disc displacement
amitriptyline		True	1.5249759	Not found	False	[]		intervertebral disc protrusion
amitriptyline		True	1.711383	Not found	False	[]		intervertebral disc space narrowing
amitriptyline		True	1.386641	Not found	False	[]		sciatica
amitriptyline		True	1.225427	Not found	False	[]		head deformity
amitriptyline		True	1.645492	Not found	False	[]		cervical spinal stenosis
amitriptyline		True	2.139288	Not found	False	[]		kyphosis
amitriptyline		True	1.51014	Not found	False	[]		lordosis
amitriptyline		True	1.38198	Not found	False	[]		spinal flattening
amitriptyline		True	1.440508	Not found	False	[]		neck deformity
amitriptyline		True	1.299218	Not found	False	[]		scoliosis
amitriptyline		True	1.101602	Not found	False	[]		spinal stenosis
amitriptyline		True	3.052517	Not found	False	[]		spondylolysis
amitriptyline		True	1.38198	Not found	False	[]		shoulder deformity
amitriptyline		True	3.77527	Not found	False	[]		connective tissue inflammation
amitriptyline		True	2.092949	Not found	False	[]		plantar fasciitis
amitriptyline		True	1.254258	Not found	False	[]		back pain
amitriptyline		True	1.04066	Not found	False	[]		limb discomfort
amitriptyline		True	2.638934	Not found	False	[]		musculoskeletal chest pain
amitriptyline		True	1.238982	Not found	False	[]		musculoskeletal discomfort
amitriptyline		True	1.913623	Not found	False	[]		musculoskeletal pain
amitriptyline		True	1.5560124	Not found	False	[]		neck pain
amitriptyline		True	1.3152495	Not found	False	[]		pain in extremity
amitriptyline		True	5.679945	Not found	False	[]		piriformis syndrome
amitriptyline		True	1.256736	Not found	False	[]		back disorder
amitriptyline		True	2.17865	Not found	False	[]		calcification of muscle
amitriptyline		True	3.163362	Not found	False	[]		chest wall mass
amitriptyline		True	1.062245	Not found	False	[]		extremity contracture
amitriptyline		True	4.019565	Not found	False	[]		limb mass
amitriptyline		True	1.617149	Not found	False	[]		muscle contracture
amitriptyline		True	1.2519673	Not found	False	[]		musculoskeletal stiffness
amitriptyline		True	8.5858	Not found	False	[]		toe walking
amitriptyline		True	1.532015	Not found	False	[]		weight bearing difficulty
amitriptyline		True	1.011559	Not found	False	[]		fistula
amitriptyline		True	1.275745	Not found	False	[]		groin pain
amitriptyline		True	1.783562	Not found	False	[]		neck mass
amitriptyline		True	1.744199	Not found	False	[]		soft tissue disorder
amitriptyline		True	1.225427	Not found	False	[]		angiomyolipoma
amitriptyline		True	2.180079	Not found	False	[]		lipoma
amitriptyline		True	5.753819	Not found	False	[]		osteochondroma
amitriptyline		True	2.516856	Not found	False	[]		osteoma
amitriptyline		True	2.17865	Not found	False	[]		xanthogranuloma
amitriptyline		True	2.17865	Not found	False	[]		bone cancer metastatic
amitriptyline		True	2.184139	Not found	False	[]		bone cancer
amitriptyline		True	3.77527	Not found	False	[]		malignant fibrous histiocytoma
amitriptyline		True	1.082405	Not found	False	[]		metastases to bone
amitriptyline		True	2.055379	Not found	False	[]		metastases to chest wall
amitriptyline		True	1.38198	Not found	False	[]		metastases to muscle
amitriptyline		True	1.488033	Not found	False	[]		metastases to spine
amitriptyline		True	2.17865	Not found	False	[]		rhabdomyosarcoma
amitriptyline		True	3.77527	Not found	False	[]		sarcoma metastatic
amitriptyline		True	3.77527	Not found	False	[]		spindle cell sarcoma
amitriptyline		True	3.77527	Not found	False	[]		bone giant cell tumour
amitriptyline		True	1.796563	Not found	False	[]		bursitis
amitriptyline		True	1.289508	Not found	False	[]		synovial cyst
amitriptyline		True	1.38198	Not found	False	[]		cartilage atrophy
amitriptyline		True	9.000018	Not found	False	[]		chondritis
amitriptyline		True	5.753819	Not found	False	[]		chondrolysis
amitriptyline		True	1.10344	Not found	False	[]		chondropathy
amitriptyline		True	1.969473	Not found	False	[]		costochondritis
amitriptyline		True	3.074841	Not found	False	[]		osteochondrosis
amitriptyline		True	3.77527	Not found	False	[]		ligament calcification
amitriptyline		True	5.679945	Not found	False	[]		enthesopathy
amitriptyline		True	1.133202	Not found	False	[]		tendon disorder
amitriptyline		True	1.588273	Not found	False	[]		tendon pain
amitriptyline		True	1.986756	Not found	False	[]		tenosynovitis
amitriptyline		True	1.048873	Not found	False	[]		trigger finger
amitriptyline		True	2.516856	Not found	False	[]		limb deformity
amitriptyline		True	4.133996	Not found	False	[]		intervertebral disc annular tear
amitriptyline		True	3.77527	Not found	False	[]		spondylolisthesis
amitriptyline		True	1.062245	Not found	False	[]		benign breast neoplasm
amitriptyline		True	2.103971	Not found	False	[]		fibroadenoma of breast
amitriptyline		True	4.133996	Not found	False	[]		intraductal papilloma of breast
amitriptyline		True	1.392411	Not found	False	[]		breast cancer in situ
amitriptyline		True	2.17865	Not found	False	[]		breast cancer
amitriptyline		True	1.504677	Not found	False	[]		dermal cyst
amitriptyline		True	18.77527	Not found	False	[]		acanthoma
amitriptyline		True	1.225427	Not found	False	[]		keratoacanthoma
amitriptyline		True	1.38198	Not found	False	[]		melanocytic naevus
amitriptyline		True	3.595671	Not found	False	[]		pyogenic granuloma
amitriptyline		True	1.504271	Not found	False	[]		seborrhoeic keratosis
amitriptyline		True	8.5858	Not found	False	[]		pleural mesothelioma malignant
amitriptyline		True	9.000018	Not found	False	[]		metastases to nervous system
amitriptyline		True	1.058699	Not found	False	[]		metastasis
amitriptyline		True	1.893875	Not found	False	[]		benign neoplasm
amitriptyline		True	3.634414	Not found	False	[]		papilloma
amitriptyline		True	5.753819	Not found	False	[]		basosquamous carcinoma
amitriptyline		True	9.000018	Not found	False	[]		mucoepidermoid carcinoma
amitriptyline		True	1.225753	Not found	False	[]		recurrent cancer
amitriptyline		True	3.77527	Not found	False	[]		signet-ring cell carcinoma
amitriptyline		True	1.099823	Not found	False	[]		squamous cell carcinoma
amitriptyline		True	1.0083140000000002	Not found	False	[]		neoplasm
amitriptyline		True	1.051528	Not found	False	[]		neoplasm progression
amitriptyline		True	8.5858	Not found	False	[]		bence jones proteinuria
amitriptyline		True	1.827065	Not found	False	[]		urinary tract obstruction
amitriptyline		True	2.50518	Not found	False	[]		tumour necrosis
amitriptyline		True	8.5858	Not found	False	[]		tumour thrombosis
amitriptyline		True	4.133996	Not found	False	[]		meningioma benign
amitriptyline		True	2.075959	Not found	False	[]		arachnoid cyst
amitriptyline		True	7.278671999999999	Not found	False	[]		cerebral cyst
amitriptyline		True	9.367574	Not found	False	[]		perineurial cyst
amitriptyline		True	18.77527	Not found	False	[]		benign neoplasm of spinal cord
amitriptyline		True	3.77527	Not found	False	[]		cerebral haemangioma
amitriptyline		True	8.5858	Not found	False	[]		ganglioneuroma
amitriptyline		True	3.271325	Not found	False	[]		morton's neuralgia
amitriptyline		True	1.4895120000000002	Not found	False	[]		neuroma
amitriptyline		True	1.38198	Not found	False	[]		anaplastic astrocytoma
amitriptyline		True	1.1200229999999998	Not found	False	[]		meningioma
amitriptyline		True	3.77527	Not found	False	[]		schwannoma
amitriptyline		True	8.5858	Not found	False	[]		oligodendroglioma
amitriptyline		True	3.3199500000000004	Not found	False	[]		spinal cord neoplasm
amitriptyline		True	1.1895980000000002	Not found	False	[]		renal cyst
amitriptyline		True	28.84532	Not found	False	[]		benign neoplasm of bladder
amitriptyline		True	8.5858	Not found	False	[]		bladder papilloma
amitriptyline		True	6.139659	Not found	False	[]		bladder cancer recurrent
amitriptyline		True	2.516856	Not found	False	[]		metastatic carcinoma of the bladder
amitriptyline		True	3.77527	Not found	False	[]		renal cell carcinoma stage ii
amitriptyline		True	2.17865	Not found	False	[]		renal cell carcinoma stage iii
amitriptyline		True	1.709454	Not found	False	[]		ureteric cancer
amitriptyline		True	1.38198	Not found	False	[]		malignant urinary tract neoplasm
amitriptyline		True	1.131007	Not found	False	[]		bladder neoplasm
amitriptyline		True	1.3675739999999998	Not found	False	[]		cervical cyst
amitriptyline		True	1.249339	Not found	False	[]		ovarian cyst
amitriptyline		True	3.77527	Not found	False	[]		ovarian germ cell teratoma benign
amitriptyline		True	4.133996	Not found	False	[]		fallopian tube cyst
amitriptyline		True	5.269728	Not found	False	[]		vaginal cyst
amitriptyline		True	1.6632020000000003	Not found	False	[]		cervix carcinoma
amitriptyline		True	3.77527	Not found	False	[]		cervix carcinoma recurrent
amitriptyline		True	8.5858	Not found	False	[]		endometrial cancer stage ii
amitriptyline		True	8.5858	Not found	False	[]		fallopian tube cancer
amitriptyline		True	1.0494979999999998	Not found	False	[]		ovarian cancer recurrent
amitriptyline		True	2.17865	Not found	False	[]		vulval cancer stage 0
amitriptyline		True	9.000018	Not found	False	[]		penile cancer
amitriptyline		True	1.0494979999999998	Not found	False	[]		testis cancer
amitriptyline		True	5.269728	Not found	False	[]		nasal cyst
amitriptyline		True	1.035289	Not found	False	[]		nasal polyps
amitriptyline		True	3.2421110000000004	Not found	False	[]		sinus polyp
amitriptyline		True	8.5858	Not found	False	[]		laryngeal polyp
amitriptyline		True	5.880184	Not found	False	[]		vocal cord polyp
amitriptyline		True	2.17865	Not found	False	[]		vocal cord neoplasm
amitriptyline		True	18.77527	Not found	False	[]		large cell lung cancer
amitriptyline		True	3.77527	Not found	False	[]		lung squamous cell carcinoma recurrent
amitriptyline		True	2.17865	Not found	False	[]		lung squamous cell carcinoma stage iii
amitriptyline		True	1.6805119999999998	Not found	False	[]		squamous cell carcinoma of lung
amitriptyline		True	2.17865	Not found	False	[]		non-small cell lung cancer stage iiib
amitriptyline		True	1.479765	Not found	False	[]		bronchial carcinoma
amitriptyline		True	1.430163	Not found	False	[]		throat cancer
amitriptyline		True	5.753819	Not found	False	[]		malignant melanoma stage i
amitriptyline		True	1.10204	Not found	False	[]		basal cell carcinoma
amitriptyline		True	18.77527	Not found	False	[]		basosquamous carcinoma of skin
amitriptyline		True	1.061518	Not found	False	[]		bowen's disease
amitriptyline		True	1.181555	Not found	False	[]		neoplasm skin
amitriptyline		True	3.77527	Not found	False	[]		glomus tumour
amitriptyline		True	1.072273	Not found	False	[]		renal cell carcinoma
amitriptyline		True	1.882271	Not found	False	[]		encephalitis
amitriptyline		True	2.17865	Not found	False	[]		pachymeningitis
amitriptyline		True	1.183662	Not found	False	[]		myelitis
amitriptyline		True	1.430163	Not found	False	[]		myelitis transverse
amitriptyline		True	1.154593	Not found	False	[]		intracranial aneurysm
amitriptyline		True	1.035289	Not found	False	[]		brain stem haemorrhage
amitriptyline		True	3.385847	Not found	False	[]		cerebral artery occlusion
amitriptyline		True	1.1865880000000002	Not found	False	[]		cerebral infarction
amitriptyline		True	1.244675	Not found	False	[]		cerebral ischaemia
amitriptyline		True	1.327845	Not found	False	[]		haemorrhage intracranial
amitriptyline		True	1.5066800000000002	Not found	False	[]		haemorrhagic cerebral infarction
amitriptyline		True	1.3675739999999998	Not found	False	[]		haemorrhagic transformation stroke
amitriptyline		True	1.29264	Not found	False	[]		lacunar infarction
amitriptyline		True	2.17865	Not found	False	[]		lateral medullary syndrome
amitriptyline		True	1.274657	Not found	False	[]		ruptured cerebral aneurysm
amitriptyline		True	2.055379	Not found	False	[]		thalamus haemorrhage
amitriptyline		True	1.374409	Not found	False	[]		carotid arteriosclerosis
amitriptyline		True	1.366031	Not found	False	[]		carotid artery stenosis
amitriptyline		True	3.595671	Not found	False	[]		cerebral arteriosclerosis
amitriptyline		True	3.77527	Not found	False	[]		cerebral circulatory failure
amitriptyline		True	1.185813	Not found	False	[]		cerebrovascular disorder
amitriptyline		True	9.000018	Not found	False	[]		moyamoya disease
amitriptyline		True	8.5858	Not found	False	[]		subclavian steal syndrome
amitriptyline		True	1.4008109000000002	Not found	False	[]		transient ischaemic attack
amitriptyline		True	2.17865	Not found	False	[]		cranial nerve disorder
amitriptyline		True	2.17865	Not found	False	[]		cranial nerve paralysis
amitriptyline		True	19.133996	Not found	False	[]		ivth nerve paresis
amitriptyline		True	2.136709	Not found	False	[]		facial paralysis
amitriptyline		True	1.678993	Not found	False	[]		facial paresis
amitriptyline		True	2.17865	Not found	False	[]		glossopharyngeal neuralgia
amitriptyline		True	1.667206	Not found	False	[]		hyposmia
amitriptyline		True	2.16946	Not found	False	[]		parosmia
amitriptyline		True	1.667206	Not found	False	[]		trigeminal nerve disorder
amitriptyline		True	1.569472	Not found	False	[]		trigeminal neuralgia
amitriptyline		True	1.38198	Not found	False	[]		vagus nerve disorder
amitriptyline		True	1.24731	Not found	False	[]		demyelination
amitriptyline		True	1.4562533	Not found	False	[]		multiple sclerosis
amitriptyline		True	1.2707861	Not found	False	[]		multiple sclerosis relapse
amitriptyline		True	3.77527	Not found	False	[]		progressive relapsing multiple sclerosis
amitriptyline		True	1.245876	Not found	False	[]		relapsing-remitting multiple sclerosis
amitriptyline		True	2.128992	Not found	False	[]		secondary progressive multiple sclerosis
amitriptyline		True	1.839636	Not found	False	[]		hypoxic-ischaemic encephalopathy
amitriptyline		True	1.8032380000000003	Not found	False	[]		leukoencephalopathy
amitriptyline		True	1.38198	Not found	False	[]		sunct syndrome
amitriptyline		True	1.5405218	Found	True	[]	migraine	migraine
amitriptyline		True	1.426417	Not found	False	[]		migraine with aura
amitriptyline		True	2.516856	Not found	False	[]		status migrainosus
amitriptyline		True	1.7972539999999997	Not found	False	[]		normal pressure hydrocephalus
amitriptyline		True	1.653643	Not found	False	[]		idiopathic intracranial hypertension
amitriptyline		True	1.171063	Not found	False	[]		dementia
amitriptyline		True	9.000018	Not found	False	[]		progressive supranuclear palsy
amitriptyline		True	1.3692613	Not found	False	[]		amnesia
amitriptyline		True	1.1929288	Not found	False	[]		memory impairment
amitriptyline		True	1.669483	Not found	False	[]		retrograde amnesia
amitriptyline		True	8.5858	Not found	False	[]		borderline mental impairment
amitriptyline		True	2.075147	Not found	False	[]		judgement impaired
amitriptyline		True	1.100023	Not found	False	[]		mental impairment
amitriptyline		True	4.387658	Not found	False	[]		athetosis
amitriptyline		True	1.617149	Not found	False	[]		akinesia
amitriptyline		True	5.753819	Not found	False	[]		dyskinesia neonatal
amitriptyline		True	1.127388	Not found	False	[]		hypokinesia
amitriptyline		True	18.77527	Not found	False	[]		hypokinesia neonatal
amitriptyline		True	1.709454	Not found	False	[]		meige's syndrome
amitriptyline		True	1.1785608	Not found	False	[]		movement disorder
amitriptyline		True	2.268805	Not found	False	[]		posturing
amitriptyline		True	1.060418	Not found	False	[]		dystonia
amitriptyline		True	1.245876	Not found	False	[]		oromandibular dystonia
amitriptyline		True	1.5066800000000002	Not found	False	[]		diaphragmatic paralysis
amitriptyline		True	1.433598	Not found	False	[]		hemiparesis
amitriptyline		True	1.323553	Not found	False	[]		monoplegia
amitriptyline		True	1.6494410000000002	Not found	False	[]		paralysis
amitriptyline		True	1.743934	Not found	False	[]		paraplegia
amitriptyline		True	2.17865	Not found	False	[]		peripheral paralysis
amitriptyline		True	1.10269	Not found	False	[]		quadriparesis
amitriptyline		True	2.041431	Not found	False	[]		quadriplegia
amitriptyline		True	8.5858	Not found	False	[]		diplegia
amitriptyline		True	4.019565	Not found	False	[]		dopamine dysregulation syndrome
amitriptyline		True	1.519049	Not found	False	[]		reduced facial expression
amitriptyline		True	1.51014	Not found	False	[]		on and off phenomenon
amitriptyline		True	1.188405	Not found	False	[]		essential tremor
amitriptyline		True	1.035289	Not found	False	[]		intention tremor
amitriptyline		True	1.938703	Not found	False	[]		areflexia
amitriptyline		True	1.432964	Not found	False	[]		extensor plantar response
amitriptyline		True	1.411586	Not found	False	[]		hyporeflexia
amitriptyline		True	1.035289	Not found	False	[]		reflexes abnormal
amitriptyline		True	1.2098749	Not found	False	[]		balance disorder
amitriptyline		True	4.133996	Not found	False	[]		developmental coordination disorder
amitriptyline		True	1.192755	Not found	False	[]		dysstasia
amitriptyline		True	8.5858	Not found	False	[]		acalculia
amitriptyline		True	2.50518	Not found	False	[]		agnosia
amitriptyline		True	6.736261	Not found	False	[]		anosognosia
amitriptyline		True	1.131962	Not found	False	[]		aphasia
amitriptyline		True	5.345238	Not found	False	[]		apraxia
amitriptyline		True	2.162955	Not found	False	[]		consciousness fluctuating
amitriptyline		True	1.5658838000000002	Not found	False	[]		depressed level of consciousness
amitriptyline		True	1.1966454	Not found	False	[]		sedation
amitriptyline		True	1.020218	Not found	False	[]		central nervous system lesion
amitriptyline		True	1.834766	Not found	False	[]		motor dysfunction
amitriptyline		True	8.5858	Not found	False	[]		neurogenic shock
amitriptyline		True	6.488542	Not found	False	[]		abulia
amitriptyline		True	5.087536	Not found	False	[]		agitated depression
amitriptyline		True	4.597549	Not found	False	[]		agitation neonatal
amitriptyline		True	1.058618	Not found	False	[]		crying
amitriptyline		True	2.347321	Not found	False	[]		drooling
amitriptyline		True	1.239944	Not found	False	[]		grimacing
amitriptyline		True	8.5858	Not found	False	[]		inability to crawl
amitriptyline		True	1.169992	Not found	False	[]		myoclonus
amitriptyline		True	1.6930330000000002	Not found	False	[]		neurological decompensation
amitriptyline		True	1.3419795	Not found	False	[]		restlessness
amitriptyline		True	1.115703	Not found	False	[]		thinking abnormal
amitriptyline		True	1.208508	Not found	False	[]		tic
amitriptyline		True	1.365023	Not found	False	[]		unresponsive to stimuli
amitriptyline		True	1.2015911	Not found	False	[]		burning sensation
amitriptyline		True	1.677983	Not found	False	[]		dysaesthesia
amitriptyline		True	1.024591	Not found	False	[]		formication
amitriptyline		True	1.501301	Not found	False	[]		hyperaesthesia
amitriptyline		True	6.736261	Not found	False	[]		lhermitte's sign
amitriptyline		True	8.5858	Not found	False	[]		genital paraesthesia
amitriptyline		True	2.0863820000000004	Not found	False	[]		allodynia
amitriptyline		True	28.84532	Not found	False	[]		central pain syndrome
amitriptyline		True	2.666691	Not found	False	[]		complex regional pain syndrome
amitriptyline		True	1.51014	Found	True	[]	neuropathic pain	neuralgia
amitriptyline		True	1.04309	Not found	False	[]		pharyngeal hypoaesthesia
amitriptyline		True	1.253307	Not found	False	[]		sensory disturbance
amitriptyline		True	4.133996	Not found	False	[]		sensory integrative dysfunction
amitriptyline		True	8.5858	Not found	False	[]		thermoanaesthesia
amitriptyline		True	2.203537	Not found	False	[]		dysphemia
amitriptyline		True	1.0902859	Not found	False	[]		dysphonia
amitriptyline		True	1.191442	Not found	False	[]		incoherent
amitriptyline		True	1.4199707	Not found	False	[]		speech disorder
amitriptyline		True	1.138515	Not found	False	[]		speech disorder developmental
amitriptyline		True	3.8057370000000006	Not found	False	[]		anticholinergic syndrome
amitriptyline		True	1.854531	Not found	False	[]		atonic urinary bladder
amitriptyline		True	3.081611	Not found	False	[]		autonomic neuropathy
amitriptyline		True	1.269525	Not found	False	[]		urinary incontinence
amitriptyline		True	2.290226	Not found	False	[]		motor neurone disease
amitriptyline		True	1.374409	Not found	False	[]		drop attacks
amitriptyline		True	1.138515	Not found	False	[]		sensorimotor disorder
amitriptyline		True	2.17865	Not found	False	[]		acute polyneuropathy
amitriptyline		True	1.748607	Not found	False	[]		polyneuropathy
amitriptyline		True	8.5858	Not found	False	[]		polyneuropathy chronic
amitriptyline		True	1.177235	Not found	False	[]		carpal tunnel syndrome
amitriptyline		True	4.387658	Not found	False	[]		mononeuritis
amitriptyline		True	6.021201	Not found	False	[]		mononeuropathy
amitriptyline		True	19.53713	Not found	False	[]		mononeuropathy multiplex
amitriptyline		True	1.854531	Not found	False	[]		peripheral nerve lesion
amitriptyline		True	1.8587	Not found	False	[]		peroneal nerve palsy
amitriptyline		True	8.5858	Not found	False	[]		sciatic nerve palsy
amitriptyline		True	1.452311	Not found	False	[]		tarsal tunnel syndrome
amitriptyline		True	2.17865	Not found	False	[]		ulnar nerve palsy
amitriptyline		True	8.5858	Not found	False	[]		ulnar neuritis
amitriptyline		True	4.500037	Not found	False	[]		axonal neuropathy
amitriptyline		True	2.516856	Not found	False	[]		brachial plexopathy
amitriptyline		True	1.24807	Not found	False	[]		neuritis
amitriptyline		True	2.17865	Not found	False	[]		neuropathic ulcer
amitriptyline		True	1.272474	Not found	False	[]		peripheral motor neuropathy
amitriptyline		True	4.097549	Not found	False	[]		peripheral sensorimotor neuropathy
amitriptyline		True	1.471286	Not found	False	[]		peripheral sensory neuropathy
amitriptyline		True	1.764101	Not found	False	[]		generalised tonic-clonic seizure
amitriptyline		True	2.17865	Not found	False	[]		focal dyscognitive seizures
amitriptyline		True	4.915852	Not found	False	[]		temporal lobe epilepsy
amitriptyline		True	1.38198	Not found	False	[]		alcoholic seizure
amitriptyline		True	1.591771	Not found	False	[]		convulsive threshold lowered
amitriptyline		True	1.076995	Not found	False	[]		epilepsy
amitriptyline		True	1.55182	Not found	False	[]		status epilepticus
amitriptyline		True	2.85077	Not found	False	[]		abnormal sleep-related event
amitriptyline		True	2.276565	Not found	False	[]		sleep talking
amitriptyline		True	1.6547420000000002	Not found	False	[]		somnambulism
amitriptyline		True	1.165037	Not found	False	[]		initial insomnia
amitriptyline		True	5.704532	Not found	False	[]		terminal insomnia
amitriptyline		True	2.435241	Not found	False	[]		circadian rhythm sleep disorder
amitriptyline		True	1.07143	Not found	False	[]		hypersomnia
amitriptyline		True	1.131962	Not found	False	[]		narcolepsy
amitriptyline		True	1.38198	Not found	False	[]		central-alveolar hypoventilation
amitriptyline		True	1.2884627	Not found	False	[]		sleep apnoea syndrome
amitriptyline		True	1.854531	Not found	False	[]		breathing-related sleep disorder
amitriptyline		True	1.178698	Not found	False	[]		poor quality sleep
amitriptyline		True	2.17865	Not found	False	[]		upper airway resistance syndrome
amitriptyline		True	3.408423	Not found	False	[]		cervical cord compression
amitriptyline		True	1.6930330000000002	Not found	False	[]		myelopathy
amitriptyline		True	8.5858	Not found	False	[]		cervical neuritis
amitriptyline		True	4.019565	Not found	False	[]		cervical radiculopathy
amitriptyline		True	2.381025	Not found	False	[]		lumbar radiculopathy
amitriptyline		True	3.054591	Not found	False	[]		lumbosacral radiculopathy
amitriptyline		True	2.234064	Not found	False	[]		hypertonic bladder
amitriptyline		True	8.5858	Not found	False	[]		meningoradiculitis
amitriptyline		True	1.421087	Not found	False	[]		neurogenic bladder
amitriptyline		True	1.612749	Not found	False	[]		radicular pain
amitriptyline		True	3.110617	Not found	False	[]		radiculopathy
amitriptyline		True	2.516856	Not found	False	[]		spinal claudication
amitriptyline		True	1.453573	Not found	False	[]		spinal cord compression
amitriptyline		True	1.634549	Not found	False	[]		spinal cord disorder
amitriptyline		True	18.77527	Not found	False	[]		spinal cord ischaemia
amitriptyline		True	9.000018	Not found	False	[]		spondylitic myelopathy
amitriptyline		True	3.073024	Not found	False	[]		syringomyelia
amitriptyline		True	1.40567	Not found	False	[]		brain injury
amitriptyline		True	2.487151	Not found	False	[]		intracranial mass
amitriptyline		True	1.356113	Not found	False	[]		cerebellar atrophy
amitriptyline		True	1.428929	Not found	False	[]		cerebral atrophy
amitriptyline		True	1.5066800000000002	Not found	False	[]		cerebral calcification
amitriptyline		True	18.77527	Not found	False	[]		cerebrospinal fistula
amitriptyline		True	1.340341	Not found	False	[]		encephalomalacia
amitriptyline		True	5.753819	Not found	False	[]		embolic stroke
amitriptyline		True	2.17865	Not found	False	[]		brow ptosis
amitriptyline		True	1.374409	Not found	False	[]		abortion
amitriptyline		True	8.5858	Not found	False	[]		abortion complete
amitriptyline		True	1.066914	Not found	False	[]		abortion spontaneous
amitriptyline		True	2.17865	Not found	False	[]		habitual abortion
amitriptyline		True	1.153588	Not found	False	[]		foetal growth restriction
amitriptyline		True	18.77527	Not found	False	[]		foetal malnutrition
amitriptyline		True	1.38198	Not found	False	[]		obstructed labour
amitriptyline		True	1.462636	Not found	False	[]		premature labour
amitriptyline		True	3.77527	Not found	False	[]		labour complication
amitriptyline		True	2.17865	Not found	False	[]		uterine hypertonus
amitriptyline		True	2.985228	Not found	False	[]		premature separation of placenta
amitriptyline		True	6.557351	Not found	False	[]		cervical incompetence
amitriptyline		True	2.611857	Not found	False	[]		ectopic pregnancy
amitriptyline		True	5.357774	Not found	False	[]		large for dates baby
amitriptyline		True	1.38198	Not found	False	[]		hypoventilation neonatal
amitriptyline		True	1.669483	Not found	False	[]		infantile apnoea
amitriptyline		True	3.050477	Not found	False	[]		neonatal respiratory depression
amitriptyline		True	1.440508	Not found	False	[]		neonatal respiratory failure
amitriptyline		True	2.130181	Not found	False	[]		neonatal respiratory distress syndrome
amitriptyline		True	2.341747	Not found	False	[]		meconium in amniotic fluid
amitriptyline		True	1.957446	Not found	False	[]		oligohydramnios
amitriptyline		True	3.163362	Not found	False	[]		amniotic cavity infection
amitriptyline		True	3.77527	Not found	False	[]		lactation disorder
amitriptyline		True	3.77527	Not found	False	[]		labour pain
amitriptyline		True	1.0083959999999998	Not found	False	[]		pregnancy
amitriptyline		True	2.4526510000000004	Not found	False	[]		adjustment disorder
amitriptyline		True	2.17865	Not found	False	[]		adjustment disorder with anxiety
amitriptyline		True	1.13085	Not found	False	[]		anxiety disorder
amitriptyline		True	1.369748	Not found	False	[]		generalised anxiety disorder
amitriptyline		True	1.669483	Not found	False	[]		neurosis
amitriptyline		True	1.1159239	Not found	False	[]		nervousness
amitriptyline		True	1.475766	Not found	False	[]		stress
amitriptyline		True	1.1747451	Not found	False	[]		fear
amitriptyline		True	1.7972539999999997	Not found	False	[]		fear of eating
amitriptyline		True	1.38198	Not found	False	[]		fear of injection
amitriptyline		True	9.000018	Not found	False	[]		phagophobia
amitriptyline		True	4.133996	Not found	False	[]		phobia of driving
amitriptyline		True	1.0494979999999998	Not found	False	[]		social fear
amitriptyline		True	2.055724	Not found	False	[]		social anxiety disorder
amitriptyline		True	1.38198	Not found	False	[]		thanatophobia
amitriptyline		True	1.292722	Not found	False	[]		obsessive thoughts
amitriptyline		True	1.5031238	Not found	False	[]		panic attack
amitriptyline		True	1.4844739999999998	Not found	False	[]		panic disorder
amitriptyline		True	1.275163	Not found	False	[]		panic reaction
amitriptyline		True	1.485349	Not found	False	[]		post-traumatic stress disorder
amitriptyline		True	7.273864	Not found	False	[]		automatism
amitriptyline		True	1.6205140000000002	Not found	False	[]		daydreaming
amitriptyline		True	1.667206	Not found	False	[]		lack of spontaneous speech
amitriptyline		True	1.893875	Not found	False	[]		pressure of speech
amitriptyline		True	1.8343496	Not found	False	[]		delirium
amitriptyline		True	1.3694685999999998	Found	True	['uncommon', 'common']	depression	depression
amitriptyline		True	1.886521	Not found	False	[]		depression suicidal
amitriptyline		True	1.7589259999999998	Not found	False	[]		persistent depressive disorder
amitriptyline		True	1.171088	Not found	False	[]		anhedonia
amitriptyline		True	1.970041	Not found	False	[]		decreased interest
amitriptyline		True	1.3677527	Not found	False	[]		depressed mood
amitriptyline		True	3.320819	Not found	False	[]		feeling of despair
amitriptyline		True	2.142729	Not found	False	[]		tearfulness
amitriptyline		True	3.784061	Not found	False	[]		depersonalisation/derealisation disorder
amitriptyline		True	2.481581	Not found	False	[]		dissociation
amitriptyline		True	2.043605	Not found	False	[]		dissociative disorder
amitriptyline		True	1.3675739999999998	Not found	False	[]		dissociative amnesia
amitriptyline		True	3.073024	Not found	False	[]		delusion of replacement
amitriptyline		True	1.373082	Not found	False	[]		persecutory delusion
amitriptyline		True	14.087149	Not found	False	[]		thought withdrawal
amitriptyline		True	1.7972539999999997	Not found	False	[]		delusional perception
amitriptyline		True	1.981598	Not found	False	[]		derealisation
amitriptyline		True	1.4895120000000002	Not found	False	[]		flashback
amitriptyline		True	1.0292750000000002	Not found	False	[]		hallucination, auditory
amitriptyline		True	1.4895120000000002	Not found	False	[]		hallucination, tactile
amitriptyline		True	1.253787	Not found	False	[]		hallucination, visual
amitriptyline		True	1.449333	Not found	False	[]		hallucinations, mixed
amitriptyline		True	1.0260090000000002	Not found	False	[]		illusion
amitriptyline		True	1.709454	Not found	False	[]		self-induced vomiting
amitriptyline		True	1.669483	Not found	False	[]		binge eating
amitriptyline		True	1.374409	Not found	False	[]		food aversion
amitriptyline		True	8.5858	Not found	False	[]		nail picking
amitriptyline		True	2.055379	Not found	False	[]		onychophagia
amitriptyline		True	1.0494979999999998	Not found	False	[]		trichotillomania
amitriptyline		True	1.883374	Not found	False	[]		bipolar ii disorder
amitriptyline		True	1.067195	Not found	False	[]		bipolar disorder
amitriptyline		True	1.440508	Not found	False	[]		cyclothymic disorder
amitriptyline		True	1.48475	Not found	False	[]		affect lability
amitriptyline		True	2.516856	Not found	False	[]		constricted affect
amitriptyline		True	1.147797	Not found	False	[]		flat affect
amitriptyline		True	1.0557674	Not found	False	[]		anger
amitriptyline		True	1.697472	Not found	False	[]		dysphoria
amitriptyline		True	1.519049	Not found	False	[]		euphoric mood
amitriptyline		True	1.7686945	Not found	False	[]		emotional disorder
amitriptyline		True	1.2133558999999998	Not found	False	[]		emotional distress
amitriptyline		True	1.296909	Not found	False	[]		frustration tolerance decreased
amitriptyline		True	1.38443	Not found	False	[]		moaning
amitriptyline		True	1.2416233	Not found	False	[]		mood swings
amitriptyline		True	1.486752	Not found	False	[]		affective disorder
amitriptyline		True	1.1725370000000002	Not found	False	[]		apathy
amitriptyline		True	1.38198	Not found	False	[]		boredom
amitriptyline		True	5.269728	Not found	False	[]		seasonal affective disorder
amitriptyline		True	1.4914675	Not found	False	[]		aggression
amitriptyline		True	1.116081	Not found	False	[]		antisocial behaviour
amitriptyline		True	2.516856	Not found	False	[]		asocial behaviour
amitriptyline		True	9.000018	Not found	False	[]		attention-seeking behaviour
amitriptyline		True	1.38198	Not found	False	[]		aversion
amitriptyline		True	1.3945070000000002	Not found	False	[]		homicidal ideation
amitriptyline		True	8.5858	Not found	False	[]		inferiority complex
amitriptyline		True	2.077466	Not found	False	[]		negativism
amitriptyline		True	1.3626034	Not found	False	[]		paranoia
amitriptyline		True	1.1817989999999998	Not found	False	[]		social avoidant behaviour
amitriptyline		True	1.04309	Not found	False	[]		soliloquy
amitriptyline		True	26.916157	Not found	False	[]		stubbornness
amitriptyline		True	1.454705	Not found	False	[]		violence-related symptom
amitriptyline		True	1.699668	Not found	False	[]		personality disorder
amitriptyline		True	1.474125	Not found	False	[]		self esteem decreased
amitriptyline		True	1.709454	Not found	False	[]		antisocial personality disorder
amitriptyline		True	1.531405	Not found	False	[]		borderline personality disorder
amitriptyline		True	2.666691	Not found	False	[]		histrionic personality disorder
amitriptyline		True	9.000018	Not found	False	[]		narcissistic personality disorder
amitriptyline		True	6.736261	Not found	False	[]		paranoid personality disorder
amitriptyline		True	18.77527	Not found	False	[]		schizoid personality disorder
amitriptyline		True	4.133996	Not found	False	[]		schizotypal personality disorder
amitriptyline		True	1.084535	Not found	False	[]		hyperventilation
amitriptyline		True	4.53713	Not found	False	[]		neglect of personal appearance
amitriptyline		True	1.240266	Not found	False	[]		psychiatric symptom
amitriptyline		True	1.166419	Not found	False	[]		throat tightness
amitriptyline		True	1.1819901000000002	Not found	False	[]		mental disorder
amitriptyline		True	3.921877	Not found	False	[]		mental disorder due to a general medical condition
amitriptyline		True	3.843545	Not found	False	[]		alcohol problem
amitriptyline		True	2.9328532000000003	Not found	False	[]		dependence
amitriptyline		True	1.0520866	Not found	False	[]		drug abuse
amitriptyline		True	1.5345432	Not found	False	[]		drug dependence
amitriptyline		True	2.063071	Not found	False	[]		intentional product misuse
amitriptyline		True	1.116804	Not found	False	[]		nicotine dependence
amitriptyline		True	2.625109	Not found	False	[]		tobacco abuse
amitriptyline		True	1.883374	Not found	False	[]		delusional disorder, persecutory type
amitriptyline		True	2.2887340000000003	Not found	False	[]		delusional disorder, unspecified type
amitriptyline		True	1.769818	Not found	False	[]		acute psychosis
amitriptyline		True	1.2286501	Not found	False	[]		psychotic disorder
amitriptyline		True	3.77527	Not found	False	[]		reactive psychosis
amitriptyline		True	3.77527	Not found	False	[]		shared psychotic disorder
amitriptyline		True	1.38198	Not found	False	[]		schizoaffective disorder bipolar type
amitriptyline		True	2.055379	Not found	False	[]		schizophreniform disorder
amitriptyline		True	3.77527	Not found	False	[]		schizophrenia
amitriptyline		True	1.066432	Not found	False	[]		loss of libido
amitriptyline		True	2.4526510000000004	Not found	False	[]		dyspareunia
amitriptyline		True	1.440508	Not found	False	[]		male sexual dysfunction
amitriptyline		True	1.188194	Found	False	['uncommon', 'common']	sexual dysfunction	sexual dysfunction
amitriptyline		True	4.133996	Not found	False	[]		genito-pelvic pain/penetration disorder
amitriptyline		True	8.5858	Not found	False	[]		hypnopompic hallucination
amitriptyline		True	1.030271	Not found	False	[]		conversion disorder
amitriptyline		True	2.50518	Not found	False	[]		illness anxiety disorder
amitriptyline		True	2.534565	Not found	False	[]		somatic symptom disorder
amitriptyline		True	1.6829267	Not found	False	[]		completed suicide
amitriptyline		True	1.048018	Not found	False	[]		intentional self-injury
amitriptyline		True	1.972036	Not found	False	[]		self-injurious ideation
amitriptyline		True	1.3342779	Not found	False	[]		suicidal ideation
amitriptyline		True	1.4533519	Not found	False	[]		suicide attempt
amitriptyline		True	1.764032	Not found	False	[]		bladder disorder
amitriptyline		True	12.569561	Not found	False	[]		bladder hypertrophy
amitriptyline		True	1.366339	Not found	False	[]		bladder prolapse
amitriptyline		True	2.4526510000000004	Not found	False	[]		cystocele
amitriptyline		True	3.4072440000000004	Not found	False	[]		cystitis interstitial
amitriptyline		True	1.3592490000000002	Not found	False	[]		cystitis noninfective
amitriptyline		True	1.0526950000000002	Not found	False	[]		urinary tract disorder
amitriptyline		True	1.7972539999999997	Not found	False	[]		focal segmental glomerulosclerosis
amitriptyline		True	2.055379	Not found	False	[]		glomerulonephritis acute
amitriptyline		True	5.269728	Not found	False	[]		nephritic syndrome
amitriptyline		True	1.116081	Not found	False	[]		nephritis
amitriptyline		True	1.883374	Not found	False	[]		glomerulosclerosis
amitriptyline		True	1.981598	Not found	False	[]		nephrosclerosis
amitriptyline		True	1.0973039	Not found	False	[]		chronic kidney disease
amitriptyline		True	3.77527	Not found	False	[]		malignant renal hypertension
amitriptyline		True	1.38198	Not found	False	[]		pelvi-ureteric obstruction
amitriptyline		True	2.612688	Not found	False	[]		kidney enlargement
amitriptyline		True	1.709454	Not found	False	[]		kidney small
amitriptyline		True	2.17865	Not found	False	[]		pyelocaliectasis
amitriptyline		True	1.475766	Not found	False	[]		renal atrophy
amitriptyline		True	1.38198	Not found	False	[]		renal artery thrombosis
amitriptyline		True	2.747914	Not found	False	[]		urethral stenosis
amitriptyline		True	4.133996	Not found	False	[]		urethral discharge
amitriptyline		True	1.6205140000000002	Not found	False	[]		bladder discomfort
amitriptyline		True	1.5293759999999998	Not found	False	[]		bladder pain
amitriptyline		True	1.1883157	Not found	False	[]		dysuria
amitriptyline		True	1.941016	Not found	False	[]		micturition frequency decreased
amitriptyline		True	1.941016	Not found	False	[]		urethral pain
amitriptyline		True	1.430163	Not found	False	[]		urge incontinence
amitriptyline		True	1.6377480000000002	Not found	False	[]		urinary hesitation
amitriptyline		True	1.225427	Not found	False	[]		albuminuria
amitriptyline		True	3.77527	Not found	False	[]		bilirubinuria
amitriptyline		True	8.5858	Not found	False	[]		pneumaturia
amitriptyline		True	1.356113	Not found	False	[]		pyuria
amitriptyline		True	1.172844	Not found	False	[]		urine odour abnormal
amitriptyline		True	1.336354	Not found	False	[]		nocturia
amitriptyline		True	1.638229	Not found	False	[]		polyuria
amitriptyline		True	5.269728	Not found	False	[]		prostatism
amitriptyline		True	2.220312	Not found	False	[]		nephrocalcinosis
amitriptyline		True	1.2604133	Not found	False	[]		nephrolithiasis
amitriptyline		True	1.079913	Not found	False	[]		acute kidney injury
amitriptyline		True	2.268805	Not found	False	[]		stress urinary incontinence
amitriptyline		True	1.669483	Not found	False	[]		breast hyperplasia
amitriptyline		True	1.0494979999999998	Not found	False	[]		breast disorder female
amitriptyline		True	9.183526	Not found	False	[]		breast necrosis
amitriptyline		True	9.000018	Not found	False	[]		mammary duct ectasia
amitriptyline		True	1.669483	Not found	False	[]		nipple disorder
amitriptyline		True	1.960034	Not found	False	[]		breast discharge
amitriptyline		True	1.38198	Not found	False	[]		breast haematoma
amitriptyline		True	2.055379	Not found	False	[]		breast haemorrhage
amitriptyline		True	1.12167	Not found	False	[]		breast pain
amitriptyline		True	1.68383	Not found	False	[]		breast swelling
amitriptyline		True	1.783562	Not found	False	[]		cervical dysplasia
amitriptyline		True	3.77527	Not found	False	[]		cervix haemorrhage uterine
amitriptyline		True	2.055379	Not found	False	[]		uterine cervix stenosis
amitriptyline		True	8.5858	Not found	False	[]		cervix inflammation
amitriptyline		True	7.329207	Not found	False	[]		vulvovaginal inflammation
amitriptyline		True	1.040849	Not found	False	[]		prostatitis
amitriptyline		True	8.5858	Not found	False	[]		artificial menopause
amitriptyline		True	1.6632020000000003	Not found	False	[]		atrophic vulvovaginitis
amitriptyline		True	2.4763	Not found	False	[]		postmenopausal haemorrhage
amitriptyline		True	2.679843	Not found	False	[]		menstrual disorder
amitriptyline		True	1.376777	Not found	False	[]		metrorrhagia
amitriptyline		True	9.000018	Not found	False	[]		ovarian enlargement
amitriptyline		True	8.5858	Not found	False	[]		ovarian haematoma
amitriptyline		True	1.38198	Not found	False	[]		scrotal disorder
amitriptyline		True	18.77527	Not found	False	[]		scrotal irritation
amitriptyline		True	1.126642	Not found	False	[]		scrotal oedema
amitriptyline		True	1.43826	Not found	False	[]		benign prostatic hyperplasia
amitriptyline		True	1.180201	Not found	False	[]		prostatomegaly
amitriptyline		True	3.073024	Not found	False	[]		genital ulceration
amitriptyline		True	3.073024	Not found	False	[]		genital burning sensation
amitriptyline		True	2.055379	Not found	False	[]		genital discomfort
amitriptyline		True	1.245876	Not found	False	[]		haematospermia
amitriptyline		True	2.50518	Not found	False	[]		testicular disorder
amitriptyline		True	8.5858	Not found	False	[]		testicular mass
amitriptyline		True	1.38198	Not found	False	[]		uterovaginal prolapse
amitriptyline		True	2.612688	Not found	False	[]		adnexa uteri pain
amitriptyline		True	18.77527	Not found	False	[]		pelvic congestion
amitriptyline		True	3.77527	Not found	False	[]		pelvic haemorrhage
amitriptyline		True	1.0399889999999998	Not found	False	[]		endometriosis
amitriptyline		True	1.035116	Not found	False	[]		uterine disorder
amitriptyline		True	1.709454	Not found	False	[]		vaginal fistula
amitriptyline		True	1.165714	Not found	False	[]		vaginal haemorrhage
amitriptyline		True	7.329207	Not found	False	[]		vaginal ulceration
amitriptyline		True	9.000018	Not found	False	[]		vulval ulceration
amitriptyline		True	2.055379	Not found	False	[]		clitoral engorgement
amitriptyline		True	1.929287	Not found	False	[]		vaginal discharge
amitriptyline		True	3.052517	Not found	False	[]		vaginal odour
amitriptyline		True	1.854531	Not found	False	[]		vulvovaginal burning sensation
amitriptyline		True	1.709454	Not found	False	[]		vulvovaginal pain
amitriptyline		True	1.0044879999999998	Not found	False	[]		vulvovaginal pruritus
amitriptyline		True	1.225427	Not found	False	[]		pruritus genital
amitriptyline		True	2.666691	Not found	False	[]		bronchial wall thickening
amitriptyline		True	3.77527	Not found	False	[]		fibrinous bronchitis
amitriptyline		True	1.863263	Not found	False	[]		bronchial hyperreactivity
amitriptyline		True	1.3911706	Not found	False	[]		chronic obstructive pulmonary disease
amitriptyline		True	1.945434	Not found	False	[]		status asthmaticus
amitriptyline		True	1.1062873	Not found	False	[]		wheezing
amitriptyline		True	4.133996	Not found	False	[]		mendelson's syndrome
amitriptyline		True	1.1696579	Not found	False	[]		pneumonia aspiration
amitriptyline		True	1.501518	Not found	False	[]		pneumonitis
amitriptyline		True	1.401909	Not found	False	[]		pulmonary granuloma
amitriptyline		True	1.415096	Not found	False	[]		atelectasis
amitriptyline		True	3.634414	Not found	False	[]		cystic lung disease
amitriptyline		True	8.5858	Not found	False	[]		emphysema
amitriptyline		True	1.032966	Not found	False	[]		lung infiltration
amitriptyline		True	1.529986	Not found	False	[]		pulmonary fibrosis
amitriptyline		True	3.77527	Not found	False	[]		pulmonary interstitial emphysema syndrome
amitriptyline		True	2.746863	Not found	False	[]		restrictive pulmonary disease
amitriptyline		True	1.645766	Not found	False	[]		acute respiratory distress syndrome
amitriptyline		True	4.292919	Not found	False	[]		bronchopleural fistula
amitriptyline		True	2.689636	Not found	False	[]		pleural adhesion
amitriptyline		True	1.208754	Not found	False	[]		pleurisy
amitriptyline		True	1.5572160000000002	Not found	False	[]		pulmonary arterial hypertension
amitriptyline		True	1.2299870000000002	Not found	False	[]		pulmonary hypertension
amitriptyline		True	1.0308587	Not found	False	[]		pulmonary embolism
amitriptyline		True	2.17865	Not found	False	[]		pulmonary microemboli
amitriptyline		True	1.069332	Not found	False	[]		pulmonary thrombosis
amitriptyline		True	1.440508	Not found	False	[]		pulmonary artery dilatation
amitriptyline		True	1.2309	Not found	False	[]		apnoea
amitriptyline		True	1.197428	Not found	False	[]		cheyne-stokes respiration
amitriptyline		True	1.020813	Not found	False	[]		hypoventilation
amitriptyline		True	1.6887562	Not found	False	[]		respiratory arrest
amitriptyline		True	1.340063	Not found	False	[]		respiratory depression
amitriptyline		True	4.019565	Not found	False	[]		anoxia
amitriptyline		True	1.1902556	Not found	False	[]		hypoxia
amitriptyline		True	2.17865	Not found	False	[]		respiratory gas exchange disorder
amitriptyline		True	1.412017	Not found	False	[]		productive cough
amitriptyline		True	1.75806	Not found	False	[]		sputum discoloured
amitriptyline		True	1.779465	Not found	False	[]		increased bronchial secretion
amitriptyline		True	1.225427	Not found	False	[]		increased viscosity of bronchial secretion
amitriptyline		True	3.333565	Not found	False	[]		lung hyperinflation
amitriptyline		True	1.075208	Not found	False	[]		pleuritic pain
amitriptyline		True	2.17865	Not found	False	[]		respiratory fremitus
amitriptyline		True	1.101811	Not found	False	[]		rhonchi
amitriptyline		True	1.709454	Not found	False	[]		diaphragmalgia
amitriptyline		True	3.77527	Not found	False	[]		respiratory fatigue
amitriptyline		True	1.195421	Not found	False	[]		aspiration
amitriptyline		True	1.709454	Not found	False	[]		bronchopneumopathy
amitriptyline		True	14.087149	Not found	False	[]		chronic respiratory disease
amitriptyline		True	4.133996	Not found	False	[]		dependence on respirator
amitriptyline		True	1.1849063	Not found	False	[]		lung disorder
amitriptyline		True	2.756012	Not found	False	[]		respiratory tract inflammation
amitriptyline		True	8.5858	Not found	False	[]		thoracic haemorrhage
amitriptyline		True	1.3839979999999998	Not found	False	[]		snoring
amitriptyline		True	5.271129	Not found	False	[]		acquired diaphragmatic eventration
amitriptyline		True	1.7773340000000002	Not found	False	[]		diaphragmatic disorder
amitriptyline		True	2.17865	Not found	False	[]		epiglottis ulcer
amitriptyline		True	1.008357	Not found	False	[]		vocal cord disorder
amitriptyline		True	3.163362	Not found	False	[]		vasomotor rhinitis
amitriptyline		True	1.5066800000000002	Not found	False	[]		nasal mucosal disorder
amitriptyline		True	9.183526	Not found	False	[]		nasal septum disorder
amitriptyline		True	1.7972539999999997	Not found	False	[]		nasal septum perforation
amitriptyline		True	2.756012	Not found	False	[]		pharyngeal disorder
amitriptyline		True	1.226689	Not found	False	[]		pharyngeal oedema
amitriptyline		True	1.3675739999999998	Not found	False	[]		tracheal disorder
amitriptyline		True	8.5858	Not found	False	[]		tracheal inflammation
amitriptyline		True	3.77527	Not found	False	[]		tracheal mass
amitriptyline		True	1.38198	Not found	False	[]		tracheal pain
amitriptyline		True	1.605066	Not found	False	[]		hyperkeratosis
amitriptyline		True	2.17865	Not found	False	[]		keratosis pilaris
amitriptyline		True	3.408423	Not found	False	[]		keloid scar
amitriptyline		True	2.581493	Not found	False	[]		skin wrinkling
amitriptyline		True	1.339211	Not found	False	[]		skin hypertrophy
amitriptyline		True	1.131007	Not found	False	[]		skin striae
amitriptyline		True	1.058699	Not found	False	[]		actinic keratosis
amitriptyline		True	1.125001	Not found	False	[]		dry skin
amitriptyline		True	1.32721	Not found	False	[]		pain of skin
amitriptyline		True	1.183662	Not found	False	[]		peau d'orange
amitriptyline		True	2.516856	Not found	False	[]		scar pain
amitriptyline		True	1.478647	Not found	False	[]		skin discolouration
amitriptyline		True	1.911313	Not found	False	[]		skin fibrosis
amitriptyline		True	2.128992	Not found	False	[]		skin fissures
amitriptyline		True	1.5066800000000002	Not found	False	[]		skin fragility
amitriptyline		True	1.286727	Not found	False	[]		skin induration
amitriptyline		True	1.213451	Not found	False	[]		skin lesion
amitriptyline		True	8.5858	Not found	False	[]		skin maceration
amitriptyline		True	1.22533	Not found	False	[]		skin plaque
amitriptyline		True	1.643075	Not found	False	[]		skin warm
amitriptyline		True	1.1945785999999998	Not found	False	[]		swelling face
amitriptyline		True	1.336785	Not found	False	[]		eczema
amitriptyline		True	2.341747	Not found	False	[]		eczema asteatotic
amitriptyline		True	3.408423	Not found	False	[]		intertrigo
amitriptyline		True	1.239944	Not found	False	[]		neurodermatitis
amitriptyline		True	2.50518	Not found	False	[]		perivascular dermatitis
amitriptyline		True	1.337918	Not found	False	[]		skin irritation
amitriptyline		True	2.077466	Not found	False	[]		stasis dermatitis
amitriptyline		True	1.0708024	Not found	False	[]		erythema
amitriptyline		True	2.432469	Not found	False	[]		granuloma annulare
amitriptyline		True	3.595671	Not found	False	[]		lichenification
amitriptyline		True	5.269728	Not found	False	[]		parapsoriasis
amitriptyline		True	1.0494979999999998	Not found	False	[]		photodermatosis
amitriptyline		True	1.05133	Not found	False	[]		photosensitivity reaction
amitriptyline		True	2.17865	Not found	False	[]		mucocutaneous rash
amitriptyline		True	5.753819	Not found	False	[]		cafe au lait spots
amitriptyline		True	5.269728	Not found	False	[]		ephelides
amitriptyline		True	1.245876	Not found	False	[]		lentigo
amitriptyline		True	1.272474	Not found	False	[]		skin mass
amitriptyline		True	18.77527	Not found	False	[]		poikiloderma
amitriptyline		True	1.550358	Not found	False	[]		skin ulcer
amitriptyline		True	1.38198	Not found	False	[]		varicose ulceration
amitriptyline		True	1.180337	Not found	False	[]		acne
amitriptyline		True	1.289147	Not found	False	[]		dermatitis acneiform
amitriptyline		True	3.073024	Not found	False	[]		alopecia areata
amitriptyline		True	1.5066800000000002	Not found	False	[]		miliaria
amitriptyline		True	1.6205140000000002	Not found	False	[]		hidradenitis
amitriptyline		True	18.77527	Not found	False	[]		sweat discolouration
amitriptyline		True	2.17865	Not found	False	[]		nail bed inflammation
amitriptyline		True	3.77527	Not found	False	[]		nail bed tenderness
amitriptyline		True	1.7062970000000002	Not found	False	[]		nail discolouration
amitriptyline		True	2.816968	Not found	False	[]		nail dystrophy
amitriptyline		True	1.222517	Not found	False	[]		onychomadesis
amitriptyline		True	1.118384	Not found	False	[]		hair colour changes
amitriptyline		True	1.7755950000000005	Not found	False	[]		hair disorder
amitriptyline		True	1.479765	Not found	False	[]		piloerection
amitriptyline		True	1.743934	Not found	False	[]		rosacea
amitriptyline		True	2.17865	Not found	False	[]		seborrhoea
amitriptyline		True	5.753819	Not found	False	[]		umbilical haemorrhage
amitriptyline		True	1.854531	Not found	False	[]		dry gangrene
amitriptyline		True	3.77527	Not found	False	[]		angiodermatitis
amitriptyline		True	8.5858	Not found	False	[]		vascular skin disorder
amitriptyline		True	1.454927	Not found	False	[]		aneurysm
amitriptyline		True	1.246042	Not found	False	[]		aortic aneurysm
amitriptyline		True	28.84532	Not found	False	[]		femoral artery dissection
amitriptyline		True	1.5065339999999998	Not found	False	[]		aortic arteriosclerosis
amitriptyline		True	18.77527	Not found	False	[]		leriche syndrome
amitriptyline		True	6.736261	Not found	False	[]		arterial insufficiency
amitriptyline		True	1.3197169999999998	Not found	False	[]		arterial stenosis
amitriptyline		True	1.088246	Not found	False	[]		arteriosclerosis
amitriptyline		True	1.258073	Not found	False	[]		infarction
amitriptyline		True	1.0541040000000002	Not found	False	[]		ischaemia
amitriptyline		True	9.000018	Not found	False	[]		phlebosclerosis
amitriptyline		True	2.17865	Not found	False	[]		steal syndrome
amitriptyline		True	1.04309	Not found	False	[]		vascular insufficiency
amitriptyline		True	2.055379	Not found	False	[]		vascular stenosis
amitriptyline		True	1.1575950000000002	Not found	False	[]		peripheral venous disease
amitriptyline		True	1.613193	Not found	False	[]		intermittent claudication
amitriptyline		True	1.031641	Not found	False	[]		peripheral arterial occlusive disease
amitriptyline		True	1.769933	Not found	False	[]		peripheral ischaemia
amitriptyline		True	1.351084	Not found	False	[]		raynaud's phenomenon
amitriptyline		True	3.163362	Not found	False	[]		subclavian artery stenosis
amitriptyline		True	1.143095	Not found	False	[]		blood pressure fluctuation
amitriptyline		True	1.8020133	Not found	False	[]		circulatory collapse
amitriptyline		True	3.77527	Not found	False	[]		diastolic hypotension
amitriptyline		True	1.6796610000000003	Not found	False	[]		embolism venous
amitriptyline		True	2.17865	Not found	False	[]		paradoxical embolism
amitriptyline		True	1.101811	Not found	False	[]		venous thrombosis
amitriptyline		True	3.050477	Not found	False	[]		axillary vein thrombosis
amitriptyline		True	1.0514489	Not found	False	[]		deep vein thrombosis
amitriptyline		True	1.008357	Not found	False	[]		jugular vein thrombosis
amitriptyline		True	1.024555	Not found	False	[]		subclavian vein thrombosis
amitriptyline		True	1.080482	Not found	False	[]		thrombophlebitis
amitriptyline		True	8.5858	Not found	False	[]		vena cava embolism
amitriptyline		True	1.532833	Not found	False	[]		angiopathy
amitriptyline		True	2.666691	Not found	False	[]		capillary disorder
amitriptyline		True	1.536421	Not found	False	[]		haemodynamic instability
amitriptyline		True	2.666691	Not found	False	[]		phlebolith
amitriptyline		True	1.449846	Not found	False	[]		vein disorder
amitriptyline		True	2.341747	Not found	False	[]		vascular pain
amitriptyline		True	1.934267	Not found	False	[]		peripheral vascular disorder
amitriptyline		True	1.51014	Not found	False	[]		arterial haemorrhage
amitriptyline		True	1.440508	Not found	False	[]		extravasation blood
amitriptyline		True	1.185171	Not found	False	[]		hypertensive crisis
amitriptyline		True	1.726509	Not found	False	[]		malignant hypertension
amitriptyline		True	1.664585	Not found	False	[]		essential hypertension
amitriptyline		True	1.38198	Not found	False	[]		secondary hypertension
amitriptyline		True	2.516856	Not found	False	[]		aortitis
amitriptyline		True	1.3592490000000002	Not found	False	[]		arteritis
amitriptyline		True	1.6030069999999998	Not found	False	[]		varicose vein
amitriptyline		True	2.17865	Not found	False	[]		arterial disorder
amitriptyline		True	1.05147	Not found	False	[]		thrombocytosis
amitriptyline		True	8.5858	Not found	False	[]		chronic pigmented purpura
amitriptyline		True	2.17865	Not found	False	[]		refractory cytopenia with unilineage dysplasia
amitriptyline		True	18.77527	Not found	False	[]		epidermal naevus
amitriptyline		True	2.055379	Not found	False	[]		cystoid macular oedema
amitriptyline		True	1.078004	Not found	False	[]		vitreous floaters
amitriptyline		True	1.0494979999999998	Not found	False	[]		gastrointestinal tract irritation
amitriptyline		True	2.666691	Not found	False	[]		macular fibrosis
amitriptyline		True	8.5858	Not found	False	[]		gastrointestinal bacterial overgrowth
amitriptyline		True	1.421087	Not found	False	[]		oral mucosal blistering
amitriptyline		True	2.896936	Not found	False	[]		device related sepsis
amitriptyline		True	1.050654	Not found	False	[]		injury associated with device
amitriptyline		True	8.5858	Not found	False	[]		autoimmune neuropathy
amitriptyline		True	18.77527	Not found	False	[]		undifferentiated connective tissue disease
amitriptyline		True	1.440508	Not found	False	[]		device deployment issue
amitriptyline		True	2.464277	Not found	False	[]		foetal death
amitriptyline		True	6.736261	Not found	False	[]		fracture pain
amitriptyline		True	1.57666	Not found	False	[]		spinal pain
amitriptyline		True	8.5858	Not found	False	[]		dermal absorption impaired
amitriptyline		True	1.183662	Not found	False	[]		immune reconstitution inflammatory syndrome
amitriptyline		True	8.5858	Not found	False	[]		immune reconstitution inflammatory syndrome associated tuberculosis
amitriptyline		True	14.087149	Not found	False	[]		infective exacerbation of bronchiectasis
amitriptyline		True	18.77527	Not found	False	[]		viral sepsis
amitriptyline		True	3.77527	Not found	False	[]		intercepted product prescribing error
amitriptyline		True	2.17865	Not found	False	[]		mycobacterium chelonae infection
amitriptyline		True	4.356688	Not found	False	[]		h1n1 influenza
amitriptyline		True	2.666691	Not found	False	[]		atypical fracture
amitriptyline		True	2.554155	Not found	False	[]		atypical femur fracture
amitriptyline		True	1.51014	Not found	False	[]		traumatic lung injury
amitriptyline		True	1.0494979999999998	Not found	False	[]		stab wound
amitriptyline		True	3.77527	Not found	False	[]		subgaleal haematoma
amitriptyline		True	1.411597	Not found	False	[]		uterine perforation
amitriptyline		True	5.753819	Not found	False	[]		transfusion related complication
amitriptyline		True	1.131962	Not found	False	[]		second primary malignancy
amitriptyline		True	1.555174	Not found	False	[]		superior vena cava syndrome
amitriptyline		True	1.440508	Not found	False	[]		bladder outlet obstruction
amitriptyline		True	4.612749	Not found	False	[]		bladder dysfunction
amitriptyline		True	3.163362	Not found	False	[]		loss of bladder sensation
amitriptyline		True	2.075959	Not found	False	[]		prerenal failure
amitriptyline		True	1.38198	Not found	False	[]		vulvovaginal rash
amitriptyline		True	4.452311	Not found	False	[]		vulvovaginal swelling
amitriptyline		True	6.808109	Not found	False	[]		acute lung injury
amitriptyline		True	8.5858	Not found	False	[]		basal ganglia stroke
amitriptyline		True	8.5858	Not found	False	[]		central nervous system haemorrhage
amitriptyline		True	1.452311	Not found	False	[]		sputum increased
amitriptyline		True	14.087149	Not found	False	[]		use of accessory respiratory muscles
amitriptyline		True	2.666691	Not found	False	[]		respiratory tract oedema
amitriptyline		True	8.5858	Not found	False	[]		cerebral microhaemorrhage
amitriptyline		True	1.4895120000000002	Not found	False	[]		cerebral small vessel ischaemic disease
amitriptyline		True	2.516856	Not found	False	[]		transient global amnesia
amitriptyline		True	2.17865	Not found	False	[]		writer's cramp
amitriptyline		True	1.44708	Not found	False	[]		papule
amitriptyline		True	2.075959	Not found	False	[]		resting tremor
amitriptyline		True	5.269728	Not found	False	[]		neuropsychiatric syndrome
amitriptyline		True	6.021201	Not found	False	[]		decreased eye contact
amitriptyline		True	2.516856	Not found	False	[]		hyporesponsive to stimuli
amitriptyline		True	2.17865	Not found	False	[]		nail bed disorder
amitriptyline		True	1.210095	Not found	False	[]		bone loss
amitriptyline		True	1.478203	Not found	False	[]		exposed bone in jaw
amitriptyline		True	1.581341	Not found	False	[]		osteonecrosis of jaw
amitriptyline		True	8.015113999999999	Not found	False	[]		brain midline shift
amitriptyline		True	1.487219	Not found	False	[]		vertebral foraminal stenosis
amitriptyline		True	3.77527	Not found	False	[]		intensive care unit acquired weakness
amitriptyline		True	1.591771	Not found	False	[]		bone deformity
amitriptyline		True	2.456294	Not found	False	[]		limb asymmetry
amitriptyline		True	1.51014	Not found	False	[]		facial asymmetry
amitriptyline		True	3.843545	Not found	False	[]		haemorrhage in pregnancy
amitriptyline		True	1.3675739999999998	Not found	False	[]		soft tissue mass
amitriptyline		True	8.5858	Not found	False	[]		small size placenta
amitriptyline		True	7.329207	Not found	False	[]		dysplastic naevus
amitriptyline		True	3.163362	Not found	False	[]		metastases to pelvis
amitriptyline		True	2.055379	Not found	False	[]		impaired reasoning
amitriptyline		True	1.555174	Not found	False	[]		emotional poverty
amitriptyline		True	3.052517	Not found	False	[]		distributive shock
amitriptyline		True	1.04309	Not found	False	[]		embolism arterial
amitriptyline		True	1.51014	Not found	False	[]		peripheral artery thrombosis
amitriptyline		True	1.38198	Not found	False	[]		collateral circulation
amitriptyline		True	3.77527	Not found	False	[]		abdominal lymphadenopathy
amitriptyline		True	1.709454	Not found	False	[]		plasma cell myeloma recurrent
amitriptyline		True	4.133996	Not found	False	[]		eye contusion
amitriptyline		True	8.5858	Not found	False	[]		adrenocorticotropic hormone deficiency
amitriptyline		True	1.274657	Not found	False	[]		papillary thyroid cancer
amitriptyline		True	3.77527	Not found	False	[]		intestinal fibrosis
amitriptyline		True	4.292919	Not found	False	[]		large intestine benign neoplasm
amitriptyline		True	9.183526	Not found	False	[]		infusion site bruising
amitriptyline		True	18.77527	Not found	False	[]		anal squamous cell carcinoma
amitriptyline		True	1.591771	Not found	False	[]		hepatocellular carcinoma
amitriptyline		True	8.5858	Not found	False	[]		device use error
amitriptyline		True	1.38198	Not found	False	[]		herpes simplex encephalitis
amitriptyline		True	1.272712	Not found	False	[]		exposure via ingestion
amitriptyline		True	1.452311	Not found	False	[]		cerebrospinal fluid leakage
amitriptyline		True	1.114631	Not found	False	[]		prescribed overdose
amitriptyline		True	8.5858	Not found	False	[]		oedematous kidney
amitriptyline		True	8.5858	Not found	False	[]		postural tremor
amitriptyline		True	3.163362	Not found	False	[]		defect conduction intraventricular
amitriptyline		True	3.77527	Not found	False	[]		small fibre neuropathy
amitriptyline		True	2.689636	Not found	False	[]		large intestinal stenosis
amitriptyline		True	1.709454	Not found	False	[]		time perception altered
amitriptyline		True	18.77527	Not found	False	[]		herpes zoster meningoencephalitis
amitriptyline		True	8.5858	Not found	False	[]		circumstance or information capable of leading to device use error
amitriptyline		True	8.5858	Not found	False	[]		stoma site ulcer
amitriptyline		True	5.753819	Not found	False	[]		uterine scar
amitriptyline		True	2.000037	Not found	False	[]		faeces soft
amitriptyline		True	3.163362	Not found	False	[]		language disorder
amitriptyline		True	3.77527	Not found	False	[]		internal haemorrhage
insulin detemir		True	1.38202	Not found	False	[]		anaemia vitamin b12 deficiency
insulin detemir		True	1.0495549999999998	Not found	False	[]		hypochromic anaemia
insulin detemir		True	2.505257	Not found	False	[]		anaemia of chronic disease
insulin detemir		True	3.163414	Not found	False	[]		febrile bone marrow aplasia
insulin detemir		True	2.17868	Not found	False	[]		haemorrhagic disorder
insulin detemir		True	3.77531	Not found	False	[]		factor v leiden mutation
insulin detemir		True	1.374507	Not found	False	[]		blood disorder
insulin detemir		True	3.163414	Not found	False	[]		transfusion reaction
insulin detemir		True	1.38202	Not found	False	[]		myeloproliferative neoplasm
insulin detemir		True	3.77531	Not found	False	[]		sickle cell anaemia
insulin detemir		True	9.6222	Not found	False	[]		jaundice neonatal
insulin detemir		True	8.58583	Not found	False	[]		prolymphocytic leukaemia
insulin detemir		True	4.292981	Not found	False	[]		red blood cell abnormality
insulin detemir		True	1.359329	Not found	False	[]		lymphoedema
insulin detemir		True	1.365113	Not found	False	[]		metastases to lymph nodes
insulin detemir		True	2.17868	Not found	False	[]		metastases to spleen
insulin detemir		True	3.77531	Not found	False	[]		splenic lesion
insulin detemir		True	3.77531	Not found	False	[]		gastroenteritis eosinophilic
insulin detemir		True	2.055434	Not found	False	[]		acute febrile neutrophilic dermatosis
insulin detemir		True	1.245946	Not found	False	[]		neutrophilia
insulin detemir		True	1.225484	Not found	False	[]		white blood cell disorder
insulin detemir		True	2.17868	Not found	False	[]		foetal heart rate deceleration abnormality
insulin detemir		True	1.0495549999999998	Not found	False	[]		nodal arrhythmia
insulin detemir		True	1.555253	Not found	False	[]		nodal rhythm
insulin detemir		True	8.58583	Not found	False	[]		tachycardia paroxysmal
insulin detemir		True	3.595734	Not found	False	[]		cardiac death
insulin detemir		True	8.58583	Not found	False	[]		cardio-respiratory arrest neonatal
insulin detemir		True	2.17868	Not found	False	[]		cardiac infection
insulin detemir		True	2.51691	Not found	False	[]		cardiac discomfort
insulin detemir		True	1.225484	Not found	False	[]		dyspnoea at rest
insulin detemir		True	1.3676430000000002	Not found	False	[]		mitral valve prolapse
insulin detemir		True	3.595734	Not found	False	[]		fallot's tetralogy
insulin detemir		True	8.58583	Not found	False	[]		ventricular hypoplasia
insulin detemir		True	2.17868	Not found	False	[]		multiple cardiac defects
insulin detemir		True	1.38202	Not found	False	[]		persistent foetal circulation
insulin detemir		True	2.666757	Not found	False	[]		vascular stent stenosis
insulin detemir		True	2.17868	Not found	False	[]		ventricular failure
insulin detemir		True	3.77531	Not found	False	[]		right ventricular dysfunction
insulin detemir		True	1.771022	Not found	False	[]		ventricular septal defect
insulin detemir		True	1.430261	Not found	False	[]		pericarditis
insulin detemir		True	5.753867	Not found	False	[]		cardiac ventricular thrombosis
insulin detemir		True	1.38202	Not found	False	[]		gastrointestinal angiodysplasia
insulin detemir		True	8.58583	Not found	False	[]		gene mutation
insulin detemir		True	6.736319	Not found	False	[]		foetal malformation
insulin detemir		True	2.666757	Not found	False	[]		hereditary angioedema
insulin detemir		True	3.77531	Not found	False	[]		heterotaxia
insulin detemir		True	9.18358	Not found	False	[]		diabetic foetopathy
insulin detemir		True	2.17868	Not found	False	[]		congenital hypothyroidism
insulin detemir		True	8.58583	Not found	False	[]		corneal dystrophy
insulin detemir		True	8.58583	Not found	False	[]		congenital absence of bile ducts
insulin detemir		True	3.77531	Not found	False	[]		type v hyperlipidaemia
insulin detemir		True	5.753867	Not found	False	[]		cleft lip
insulin detemir		True	2.17868	Not found	False	[]		hypertelorism of orbit
insulin detemir		True	8.58583	Not found	False	[]		congenital hand malformation
insulin detemir		True	3.163414	Not found	False	[]		polydactyly
insulin detemir		True	9.000062	Not found	False	[]		congenital absence of cranial vault
insulin detemir		True	9.18358	Not found	False	[]		caudal regression syndrome
insulin detemir		True	2.17868	Not found	False	[]		muscular dystrophy
insulin detemir		True	2.055434	Not found	False	[]		spina bifida
insulin detemir		True	3.77531	Not found	False	[]		congenital hydrocephalus
insulin detemir		True	8.58583	Not found	False	[]		renal hypoplasia
insulin detemir		True	5.753867	Not found	False	[]		hydrocele
insulin detemir		True	8.58583	Not found	False	[]		epidermolysis bullosa
insulin detemir		True	2.17868	Not found	False	[]		ear pruritus
insulin detemir		True	3.77531	Not found	False	[]		phonophobia
insulin detemir		True	1.120165	Not found	False	[]		hypoacusis
insulin detemir		True	18.77531	Not found	False	[]		benign neoplasm of adrenal gland
insulin detemir		True	2.71475	Not found	False	[]		diabetic ketoacidosis
insulin detemir		True	3.77531	Not found	False	[]		somogyi phenomenon
insulin detemir		True	1.225484	Not found	False	[]		diabetic vascular disorder
insulin detemir		True	8.58583	Not found	False	[]		diabetic bullosis
insulin detemir		True	1.2849510000000002	Not found	False	[]		diabetic foot
insulin detemir		True	2.666757	Not found	False	[]		diabetic foot infection
insulin detemir		True	9.292981	Not found	False	[]		diabetic gangrene
insulin detemir		True	1.38202	Not found	False	[]		diabetic autonomic neuropathy
insulin detemir		True	2.869641	Not found	False	[]		diabetic coma
insulin detemir		True	1.555253	Not found	False	[]		diabetic hyperglycaemic coma
insulin detemir		True	2.51691	Not found	False	[]		diabetic ketoacidotic hyperglycaemic coma
insulin detemir		True	1.044382	Not found	False	[]		diabetic retinopathy
insulin detemir		True	3.77531	Not found	False	[]		retinopathy proliferative
insulin detemir		True	1.93472	Not found	False	[]		diabetic nephropathy
insulin detemir		True	3.77531	Not found	False	[]		intercapillary glomerulosclerosis
insulin detemir		True	1.38202	Not found	False	[]		endocrine disorder
insulin detemir		True	8.58583	Not found	False	[]		androgen deficiency
insulin detemir		True	2.3559153	Not found	False	[]		diabetes mellitus inadequate control
insulin detemir		True	18.77531	Not found	False	[]		insulin autoimmune syndrome
insulin detemir		True	2.055434	Not found	False	[]		latent autoimmune diabetes in adults
insulin detemir		True	1.3090491000000002	Not found	False	[]		hyperglycaemia
insulin detemir		True	4.194319	Not found	False	[]		insulin resistance
insulin detemir		True	1.9946232	Not found	False	[]		hypoglycaemia
insulin detemir		True	3.800292	Not found	False	[]		hypoglycaemia neonatal
insulin detemir		True	2.341968	Not found	False	[]		hypoglycaemia unawareness
insulin detemir		True	2.118591	Not found	False	[]		hypoglycaemic coma
insulin detemir		True	4.500124	Not found	False	[]		hypoglycaemic encephalopathy
insulin detemir		True	2.603839	Not found	False	[]		hypoglycaemic seizure
insulin detemir		True	2.756372	Not found	False	[]		hypoglycaemic unconsciousness
insulin detemir		True	3.11031	Not found	False	[]		shock hypoglycaemic
insulin detemir		True	12.569619	Not found	False	[]		hypothalamo-pituitary disorder
insulin detemir		True	1.430955	Not found	False	[]		polydipsia
insulin detemir		True	8.58583	Not found	False	[]		glucagonoma
insulin detemir		True	1.38202	Not found	False	[]		neuroendocrine tumour
insulin detemir		True	3.77531	Not found	False	[]		pancreatic neuroendocrine tumour metastatic
insulin detemir		True	5.753867	Not found	False	[]		phaeochromocytoma
insulin detemir		True	3.163414	Not found	False	[]		exophthalmos
insulin detemir		True	8.58583	Not found	False	[]		toxic nodular goitre
insulin detemir		True	8.58583	Not found	False	[]		fuchs' syndrome
insulin detemir		True	8.58583	Not found	False	[]		cataract subcapsular
insulin detemir		True	1.38202	Not found	False	[]		corneal erosion
insulin detemir		True	1.38202	Not found	False	[]		ectropion
insulin detemir		True	3.77531	Not found	False	[]		dark circles under eyes
insulin detemir		True	8.58583	Not found	False	[]		neurological eyelid disorder
insulin detemir		True	1.4405640000000002	Not found	False	[]		ocular discomfort
insulin detemir		True	2.611958	Not found	False	[]		ocular icterus
insulin detemir		True	3.77531	Not found	False	[]		hyphaema
insulin detemir		True	2.17868	Not found	False	[]		ocular vascular disorder
insulin detemir		True	2.055434	Not found	False	[]		keratitis
insulin detemir		True	2.055434	Not found	False	[]		endophthalmitis
insulin detemir		True	3.77531	Not found	False	[]		herpes ophthalmic
insulin detemir		True	8.58583	Not found	False	[]		ophthalmic herpes zoster
insulin detemir		True	1.38202	Not found	False	[]		scleritis
insulin detemir		True	3.77531	Not found	False	[]		cataract operation complication
insulin detemir		True	2.055434	Not found	False	[]		iiird nerve paralysis
insulin detemir		True	1.0495549999999998	Not found	False	[]		macular hole
insulin detemir		True	8.58583	Not found	False	[]		macular pseudohole
insulin detemir		True	2.076026	Not found	False	[]		maculopathy
insulin detemir		True	2.17868	Not found	False	[]		retinal degeneration
insulin detemir		True	3.77531	Not found	False	[]		eye degenerative disorder
insulin detemir		True	1.6633150000000003	Not found	False	[]		vitreous haemorrhage
insulin detemir		True	5.680021	Not found	False	[]		retinal aneurysm
insulin detemir		True	8.58583	Not found	False	[]		retinal artery thrombosis
insulin detemir		True	3.77531	Not found	False	[]		retinal infarction
insulin detemir		True	1.38202	Not found	False	[]		retinal ischaemia
insulin detemir		True	3.77531	Not found	False	[]		retinal vascular thrombosis
insulin detemir		True	3.634496	Not found	False	[]		retinal exudates
insulin detemir		True	1.858557	Not found	False	[]		retinopathy
insulin detemir		True	1.030046	Not found	False	[]		blindness
insulin detemir		True	3.843618	Not found	False	[]		metamorphopsia
insulin detemir		True	2.055434	Not found	False	[]		optic neuropathy
insulin detemir		True	3.77531	Not found	False	[]		enterocele
insulin detemir		True	1.6931300000000002	Not found	False	[]		abdominal hernia
insulin detemir		True	18.77531	Not found	False	[]		abdominal strangulated hernia
insulin detemir		True	1.3676430000000002	Not found	False	[]		abdominal wall haematoma
insulin detemir		True	5.753867	Not found	False	[]		diaphragmatic hernia
insulin detemir		True	1.709509	Not found	False	[]		incisional hernia
insulin detemir		True	18.77531	Not found	False	[]		anal injury
insulin detemir		True	8.58583	Not found	False	[]		anal inflammation
insulin detemir		True	2.290303	Not found	False	[]		anal pruritus
insulin detemir		True	1.245946	Not found	False	[]		anorectal discomfort
insulin detemir		True	8.58583	Not found	False	[]		duodenal polyp
insulin detemir		True	3.77531	Not found	False	[]		gingival discolouration
insulin detemir		True	2.17868	Not found	False	[]		gingival hypertrophy
insulin detemir		True	3.77531	Not found	False	[]		alcoholic pancreatitis
insulin detemir		True	18.77531	Not found	False	[]		pancreatic abscess
insulin detemir		True	1.626257	Not found	False	[]		pancreatitis chronic
insulin detemir		True	1.2258520000000002	Not found	False	[]		pancreatitis necrotising
insulin detemir		True	1.555253	Not found	False	[]		pancreatitis relapsing
insulin detemir		True	2.17868	Not found	False	[]		pancreas transplant rejection
insulin detemir		True	9.000062	Not found	False	[]		pancreatic calcification
insulin detemir		True	8.58583	Not found	False	[]		abdominal injury
insulin detemir		True	8.58583	Not found	False	[]		acute graft versus host disease in intestine
insulin detemir		True	8.58583	Not found	False	[]		enterovesical fistula
insulin detemir		True	2.17868	Not found	False	[]		female genital tract fistula
insulin detemir		True	3.77531	Not found	False	[]		gastrointestinal mucosal disorder
insulin detemir		True	3.77531	Not found	False	[]		oesophageal mass
insulin detemir		True	3.77531	Not found	False	[]		gastric antral vascular ectasia
insulin detemir		True	3.163414	Not found	False	[]		perirectal abscess
insulin detemir		True	2.17868	Not found	False	[]		rectal abscess
insulin detemir		True	3.77531	Not found	False	[]		gastritis bacterial
insulin detemir		True	1.044709	Not found	False	[]		gastroenteritis
insulin detemir		True	2.17868	Not found	False	[]		gastroenteritis bacterial
insulin detemir		True	3.77531	Not found	False	[]		abdominal wall infection
insulin detemir		True	3.77531	Not found	False	[]		viral diarrhoea
insulin detemir		True	1.679616	Not found	False	[]		clostridium difficile colitis
insulin detemir		True	1.854916	Not found	False	[]		peritonitis bacterial
insulin detemir		True	2.055434	Not found	False	[]		pyoderma gangrenosum
insulin detemir		True	1.38202	Not found	False	[]		colitis
insulin detemir		True	2.146622	Not found	False	[]		crohn's disease
insulin detemir		True	1.100073	Not found	False	[]		duodenitis
insulin detemir		True	1.4405640000000002	Not found	False	[]		enterocolitis
insulin detemir		True	2.17868	Not found	False	[]		gastrointestinal toxicity
insulin detemir		True	1.38202	Not found	False	[]		oesophagitis haemorrhagic
insulin detemir		True	2.055434	Not found	False	[]		gastric dilatation
insulin detemir		True	3.77531	Not found	False	[]		gastric hypomotility
insulin detemir		True	8.58583	Not found	False	[]		gastric hypermotility
insulin detemir		True	2.17868	Not found	False	[]		gastrointestinal hypermotility
insulin detemir		True	1.506749	Not found	False	[]		abdominal mass
insulin detemir		True	3.797887	Not found	False	[]		faeces pale
insulin detemir		True	1.588434	Not found	False	[]		abdominal pain lower
insulin detemir		True	1.38202	Not found	False	[]		abdominal symptom
insulin detemir		True	1.015114	Not found	False	[]		hypophagia
insulin detemir		True	1.024663	Not found	False	[]		pelvic pain
insulin detemir		True	3.77531	Not found	False	[]		cyclic vomiting syndrome
insulin detemir		True	5.401097	Not found	False	[]		vomiting projectile
insulin detemir		True	8.58583	Not found	False	[]		distal intestinal obstruction syndrome
insulin detemir		True	3.77531	Not found	False	[]		large intestinal obstruction
insulin detemir		True	1.4405640000000002	Not found	False	[]		erosive duodenitis
insulin detemir		True	2.17868	Not found	False	[]		small intestinal perforation
insulin detemir		True	1.38202	Not found	False	[]		small intestine ulcer
insulin detemir		True	1.709509	Not found	False	[]		erosive oesophagitis
insulin detemir		True	2.7939510000000003	Not found	False	[]		oesophageal ulcer
insulin detemir		True	2.17868	Not found	False	[]		mesenteric artery stenosis
insulin detemir		True	2.17868	Not found	False	[]		mesenteric vascular occlusion
insulin detemir		True	4.134046	Not found	False	[]		steatorrhoea
insulin detemir		True	3.77531	Not found	False	[]		metastatic gastric cancer
insulin detemir		True	3.77531	Not found	False	[]		small intestine carcinoma
insulin detemir		True	1.38202	Not found	False	[]		colorectal cancer metastatic
insulin detemir		True	2.17868	Not found	False	[]		malignant peritoneal neoplasm
insulin detemir		True	1.38202	Not found	False	[]		metastases to stomach
insulin detemir		True	2.17868	Not found	False	[]		oesophageal adenocarcinoma
insulin detemir		True	2.127489	Not found	False	[]		adenocarcinoma pancreas
insulin detemir		True	3.465789	Not found	False	[]		pancreatic carcinoma metastatic
insulin detemir		True	3.77531	Not found	False	[]		pancreatic carcinoma
insulin detemir		True	8.58583	Not found	False	[]		pancreatic carcinoma recurrent
insulin detemir		True	1.4405640000000002	Not found	False	[]		pancreatic carcinoma stage iv
insulin detemir		True	1.2258520000000002	Not found	False	[]		pancreatic neoplasm
insulin detemir		True	2.17868	Not found	False	[]		leukoplakia oral
insulin detemir		True	4.134046	Not found	False	[]		lip discolouration
insulin detemir		True	3.77531	Not found	False	[]		oral mucosal discolouration
insulin detemir		True	3.77531	Not found	False	[]		oral mucosal eruption
insulin detemir		True	2.17868	Not found	False	[]		oral mucosal erythema
insulin detemir		True	3.77531	Not found	False	[]		intra-abdominal fluid collection
insulin detemir		True	8.58583	Not found	False	[]		pelvic fluid collection
insulin detemir		True	5.753867	Not found	False	[]		peritoneal disorder
insulin detemir		True	1.287052	Not found	False	[]		peritonitis
insulin detemir		True	18.77531	Not found	False	[]		retroperitoneal abscess
insulin detemir		True	4.134046	Not found	False	[]		peritoneal adhesions
insulin detemir		True	8.58583	Not found	False	[]		salivary gland pain
insulin detemir		True	8.58583	Not found	False	[]		salivary gland enlargement
insulin detemir		True	1.0495549999999998	Not found	False	[]		tongue coated
insulin detemir		True	1.667274	Not found	False	[]		tongue dry
insulin detemir		True	8.58583	Not found	False	[]		catheter site haematoma
insulin detemir		True	1.38202	Not found	False	[]		implant site pain
insulin detemir		True	8.58583	Not found	False	[]		implant site pruritus
insulin detemir		True	1.48961	Not found	False	[]		injection site abscess
insulin detemir		True	1.709509	Not found	False	[]		injection site anaesthesia
insulin detemir		True	2.055434	Not found	False	[]		injection site atrophy
insulin detemir		True	4.006205	Not found	False	[]		injection site cellulitis
insulin detemir		True	3.77531	Not found	False	[]		injection site discharge
insulin detemir		True	2.032289	Not found	False	[]		injection site discolouration
insulin detemir		True	1.131097	Not found	False	[]		injection site discomfort
insulin detemir		True	8.58583	Not found	False	[]		injection site erosion
insulin detemir		True	4.4550987	Not found	False	[]		injection site erythema
insulin detemir		True	3.77531	Not found	False	[]		injection site exfoliation
insulin detemir		True	3.458149	Not found	False	[]		injection site haematoma
insulin detemir		True	2.3390017000000003	Not found	False	[]		injection site haemorrhage
insulin detemir		True	22.643324	Not found	False	[]		injection site hypersensitivity
insulin detemir		True	5.753867	Not found	False	[]		injection site hypertrophy
insulin detemir		True	1.825876	Not found	False	[]		injection site induration
insulin detemir		True	3.24221	Not found	False	[]		injection site infection
insulin detemir		True	5.673592	Not found	False	[]		injection site inflammation
insulin detemir		True	2.272378	Not found	False	[]		injection site injury
insulin detemir		True	3.797922	Not found	False	[]		injection site irritation
insulin detemir		True	8.934773	Not found	False	[]		injection site mass
insulin detemir		True	9.422757	Not found	False	[]		injection site necrosis
insulin detemir		True	2.202696	Not found	False	[]		injection site nodule
insulin detemir		True	1.9560173	Not found	False	[]		injection site pain
insulin detemir		True	4.387729	Not found	False	[]		injection site papule
insulin detemir		True	4.081839	Not found	False	[]		injection site pruritus
insulin detemir		True	4.232131	Not found	False	[]		injection site rash
insulin detemir		True	3.177572	Not found	False	[]		injection site reaction
insulin detemir		True	2.51691	Not found	False	[]		injection site scab
insulin detemir		True	5.571599999999999	Not found	False	[]		injection site swelling
insulin detemir		True	24.163414	Not found	False	[]		injection site ulcer
insulin detemir		True	2.970924	Not found	False	[]		injection site urticaria
insulin detemir		True	1.452391	Not found	False	[]		injection site vesicles
insulin detemir		True	4.750249	Not found	False	[]		injection site warmth
insulin detemir		True	1.100073	Not found	False	[]		hyperthermia
insulin detemir		True	1.38202	Not found	False	[]		febrile infection
insulin detemir		True	1.0495549999999998	Not found	False	[]		accidental death
insulin detemir		True	3.77531	Not found	False	[]		drowning
insulin detemir		True	3.517083	Not found	False	[]		foetal death
insulin detemir		True	1.081745	Not found	False	[]		stillbirth
insulin detemir		True	3.77531	Not found	False	[]		sudden infant death syndrome
insulin detemir		True	4.387729	Not found	False	[]		autonomic nervous system imbalance
insulin detemir		True	4.134046	Not found	False	[]		chronic fatigue syndrome
insulin detemir		True	18.77531	Not found	False	[]		sensation of blood flow
insulin detemir		True	1.38202	Not found	False	[]		bloody discharge
insulin detemir		True	1.094531	Not found	False	[]		hot flush
insulin detemir		True	5.269788	Not found	False	[]		local reaction
insulin detemir		True	1.4405640000000002	Not found	False	[]		macrosomia
insulin detemir		True	2.510443	Not found	False	[]		night sweats
insulin detemir		True	1.38202	Not found	False	[]		pseudocyst
insulin detemir		True	2.17868	Not found	False	[]		soft tissue inflammation
insulin detemir		True	3.088165	Not found	False	[]		systemic inflammatory response syndrome
insulin detemir		True	3.77531	Not found	False	[]		burning sensation mucosal
insulin detemir		True	1.38202	Not found	False	[]		oedema mucosal
insulin detemir		True	1.38202	Not found	False	[]		capillary leak syndrome
insulin detemir		True	1.559138	Not found	False	[]		generalised oedema
insulin detemir		True	5.753867	Not found	False	[]		incision site pain
insulin detemir		True	1.442588	Not found	False	[]		product storage error
insulin detemir		True	5.753867	Not found	False	[]		product name confusion
insulin detemir		True	3.77531	Not found	False	[]		excessive granulation tissue
insulin detemir		True	1.0495549999999998	Not found	False	[]		atrophy
insulin detemir		True	8.58583	Not found	False	[]		ischaemic skin ulcer
insulin detemir		True	18.77531	Not found	False	[]		no adverse event
insulin detemir		True	8.58583	Not found	False	[]		exercise tolerance decreased
insulin detemir		True	1.709509	Not found	False	[]		biliary colic
insulin detemir		True	4.134046	Not found	False	[]		biliary dyskinesia
insulin detemir		True	8.58583	Not found	False	[]		gallbladder injury
insulin detemir		True	1.38202	Not found	False	[]		gallbladder oedema
insulin detemir		True	1.238779	Not found	False	[]		cholestasis
insulin detemir		True	1.04316	Not found	False	[]		hepatic lesion
insulin detemir		True	1.292857	Not found	False	[]		hepatic encephalopathy
insulin detemir		True	3.77531	Not found	False	[]		primary biliary cholangitis
insulin detemir		True	1.38202	Not found	False	[]		cirrhosis alcoholic
insulin detemir		True	3.77531	Not found	False	[]		cryptogenic cirrhosis
insulin detemir		True	1.2112960000000002	Not found	False	[]		hepatic cirrhosis
insulin detemir		True	1.225484	Not found	False	[]		liver abscess
insulin detemir		True	4.134046	Not found	False	[]		hepatic infarction
insulin detemir		True	9.000062	Not found	False	[]		hepatic ischaemia
insulin detemir		True	1.38202	Not found	False	[]		hepatic vein thrombosis
insulin detemir		True	1.353123	Not found	False	[]		hepatitis c
insulin detemir		True	2.51691	Not found	False	[]		chronic hepatitis
insulin detemir		True	1.220438	Not found	False	[]		hepatocellular injury
insulin detemir		True	3.77531	Not found	False	[]		hepatic cancer recurrent
insulin detemir		True	18.77531	Not found	False	[]		malignant neoplasm of ampulla of vater
insulin detemir		True	1.089753	Not found	False	[]		metastases to liver
insulin detemir		True	2.666757	Not found	False	[]		hypersensitivity pneumonitis
insulin detemir		True	1.073103	Not found	False	[]		asthma
insulin detemir		True	1.726629	Not found	False	[]		dermatitis allergic
insulin detemir		True	1.0495549999999998	Not found	False	[]		erythema nodosum
insulin detemir		True	1.414975	Found	False	['common']	allergic reaction	hypersensitivity
insulin detemir		True	2.17868	Not found	False	[]		nephritis allergic
insulin detemir		True	9.367643	Not found	False	[]		panniculitis
insulin detemir		True	1.132091	Not found	False	[]		skin reaction
insulin detemir		True	14.087197	Not found	False	[]		type iii immune complex mediated reaction
insulin detemir		True	2.104049	Not found	False	[]		food allergy
insulin detemir		True	2.17868	Not found	False	[]		reaction to preservatives
insulin detemir		True	1.555253	Not found	False	[]		seasonal allergy
insulin detemir		True	3.77531	Not found	False	[]		idiopathic urticaria
insulin detemir		True	1.138585	Not found	False	[]		cutaneous lupus erythematosus
insulin detemir		True	8.58583	Not found	False	[]		morphoea
insulin detemir		True	3.77531	Not found	False	[]		interstitial granulomatous dermatitis
insulin detemir		True	4.134046	Not found	False	[]		vitiligo
insulin detemir		True	1.245946	Not found	False	[]		sarcoidosis
insulin detemir		True	14.087197	Not found	False	[]		amyloidosis
insulin detemir		True	1.38202	Not found	False	[]		cutaneous amyloidosis
insulin detemir		True	2.055434	Not found	False	[]		decreased immune responsiveness
insulin detemir		True	2.341814	Not found	False	[]		glomerulonephritis
insulin detemir		True	1.38202	Not found	False	[]		iga nephropathy
insulin detemir		True	1.225484	Not found	False	[]		acute graft versus host disease
insulin detemir		True	1.452391	Not found	False	[]		transplant rejection
insulin detemir		True	1.854599	Not found	False	[]		vasculitis necrotising
insulin detemir		True	1.38202	Not found	False	[]		acinetobacter infection
insulin detemir		True	8.58583	Not found	False	[]		asymptomatic bacteriuria
insulin detemir		True	1.38202	Not found	False	[]		breast cellulitis
insulin detemir		True	1.225484	Not found	False	[]		meningitis bacterial
insulin detemir		True	3.77531	Not found	False	[]		corynebacterium infection
insulin detemir		True	1.38202	Not found	False	[]		enterococcal bacteraemia
insulin detemir		True	2.817053	Not found	False	[]		klebsiella infection
insulin detemir		True	3.163414	Not found	False	[]		klebsiella sepsis
insulin detemir		True	1.38202	Not found	False	[]		proteus infection
insulin detemir		True	1.0495549999999998	Not found	False	[]		pneumonia staphylococcal
insulin detemir		True	1.510229	Not found	False	[]		staphylococcal bacteraemia
insulin detemir		True	1.054314	Not found	False	[]		staphylococcal infection
insulin detemir		True	1.035381	Not found	False	[]		erysipelas
insulin detemir		True	2.17868	Not found	False	[]		pneumococcal infection
insulin detemir		True	8.58583	Not found	False	[]		streptococcal abscess
insulin detemir		True	18.77531	Not found	False	[]		mucocutaneous candidiasis
insulin detemir		True	2.17868	Not found	False	[]		skin candida
insulin detemir		True	8.58583	Not found	False	[]		disseminated cryptococcosis
insulin detemir		True	1.373249	Not found	False	[]		fungal infection
insulin detemir		True	3.595734	Not found	False	[]		pneumonia fungal
insulin detemir		True	1.38202	Not found	False	[]		pneumocystis jirovecii infection
insulin detemir		True	3.77531	Not found	False	[]		body tinea
insulin detemir		True	3.77531	Not found	False	[]		tinea capitis
insulin detemir		True	1.005384	Not found	False	[]		osteomyelitis
insulin detemir		True	3.77531	Not found	False	[]		spinal cord infection
insulin detemir		True	3.77531	Not found	False	[]		cervicitis
insulin detemir		True	8.58583	Not found	False	[]		genital infection female
insulin detemir		True	18.77531	Not found	False	[]		graft infection
insulin detemir		True	1.38202	Not found	False	[]		incision site abscess
insulin detemir		True	5.753867	Not found	False	[]		infected cyst
insulin detemir		True	1.210278	Not found	False	[]		localised infection
insulin detemir		True	12.569619	Not found	False	[]		neonatal infection
insulin detemir		True	1.378221	Not found	False	[]		respiratory tract infection
insulin detemir		True	1.1971090000000002	Not found	False	[]		lung infection
insulin detemir		True	2.17868	Not found	False	[]		sputum purulent
insulin detemir		True	2.341814	Not found	False	[]		prostate infection
insulin detemir		True	8.58583	Not found	False	[]		scrotal infection
insulin detemir		True	3.77531	Not found	False	[]		fungal sepsis
insulin detemir		True	2.17868	Not found	False	[]		dermatitis infected
insulin detemir		True	2.17868	Not found	False	[]		impetigo
insulin detemir		True	1.38202	Not found	False	[]		nail infection
insulin detemir		True	1.913728	Not found	False	[]		skin infection
insulin detemir		True	1.126723	Not found	False	[]		subcutaneous abscess
insulin detemir		True	3.163414	Not found	False	[]		chronic sinusitis
insulin detemir		True	1.38202	Not found	False	[]		bovine tuberculosis
insulin detemir		True	3.77531	Not found	False	[]		latent tuberculosis
insulin detemir		True	5.753867	Not found	False	[]		tuberculous pleurisy
insulin detemir		True	8.58583	Not found	False	[]		west nile viral infection
insulin detemir		True	1.311037	Not found	False	[]		herpes zoster
insulin detemir		True	4.134046	Not found	False	[]		herpes zoster disseminated
insulin detemir		True	9.000062	Not found	False	[]		parvovirus infection
insulin detemir		True	2.17868	Not found	False	[]		polyomavirus-associated nephropathy
insulin detemir		True	1.38202	Not found	False	[]		pneumonia respiratory syncytial viral
insulin detemir		True	3.77531	Not found	False	[]		respiratory tract infection viral
insulin detemir		True	1.225484	Not found	False	[]		viral upper respiratory tract infection
insulin detemir		True	2.17868	Not found	False	[]		vulvovaginal candidiasis
insulin detemir		True	2.17868	Not found	False	[]		osteoporotic fracture
insulin detemir		True	1.38202	Not found	False	[]		limb crushing injury
insulin detemir		True	1.114861	Not found	False	[]		foot fracture
insulin detemir		True	2.67277	Not found	False	[]		pelvic fracture
insulin detemir		True	1.883462	Not found	False	[]		clavicle fracture
insulin detemir		True	1.035381	Not found	False	[]		hand fracture
insulin detemir		True	1.026452	Not found	False	[]		humerus fracture
insulin detemir		True	1.854599	Not found	False	[]		radius fracture
insulin detemir		True	1.38202	Not found	False	[]		ulna fracture
insulin detemir		True	4.134046	Not found	False	[]		accidental poisoning
insulin detemir		True	1.2258520000000002	Not found	False	[]		acute generalised exanthematous pustulosis
insulin detemir		True	2.17868	Not found	False	[]		arterial rupture
insulin detemir		True	3.77531	Not found	False	[]		venous injury
insulin detemir		True	1.081745	Not found	False	[]		concussion
insulin detemir		True	8.58583	Not found	False	[]		post-traumatic epilepsy
insulin detemir		True	1.941094	Not found	False	[]		subdural haemorrhage
insulin detemir		True	5.269788	Not found	False	[]		chest injury
insulin detemir		True	1.04316	Not found	False	[]		haemothorax
insulin detemir		True	8.58583	Not found	False	[]		repetitive strain injury
insulin detemir		True	1.062344	Not found	False	[]		accident
insulin detemir		True	5.269788	Not found	False	[]		bite
insulin detemir		True	3.77531	Not found	False	[]		electric shock
insulin detemir		True	1.310618	Not found	False	[]		skin laceration
insulin detemir		True	3.77531	Not found	False	[]		soft tissue injury
insulin detemir		True	1.138585	Not found	False	[]		wound haemorrhage
insulin detemir		True	5.753867	Not found	False	[]		peripheral nerve injury
insulin detemir		True	2.51691	Not found	False	[]		sciatic nerve injury
insulin detemir		True	3.77531	Not found	False	[]		bladder injury
insulin detemir		True	3.77531	Not found	False	[]		urethral injury
insulin detemir		True	3.77531	Not found	False	[]		uterine rupture
insulin detemir		True	4.387729	Not found	False	[]		blood blister
insulin detemir		True	9.000062	Not found	False	[]		nail avulsion
insulin detemir		True	2.17868	Not found	False	[]		nail injury
insulin detemir		True	3.050561	Not found	False	[]		skin injury
insulin detemir		True	14.087197	Not found	False	[]		heat illness
insulin detemir		True	1.036805	Not found	False	[]		product dose omission
insulin detemir		True	1.131097	Not found	False	[]		expired product administered
insulin detemir		True	1.8639	Not found	False	[]		underdose
insulin detemir		True	1.88747	Not found	False	[]		wrong product administered
insulin detemir		True	1.00149	Not found	False	[]		intercepted product dispensing error
insulin detemir		True	3.073089	Not found	False	[]		vascular graft occlusion
insulin detemir		True	1.274737	Not found	False	[]		injury associated with device
insulin detemir		True	8.58583	Not found	False	[]		anastomotic complication
insulin detemir		True	2.17868	Not found	False	[]		complications of transplant surgery
insulin detemir		True	18.77531	Not found	False	[]		graft loss
insulin detemir		True	3.595734	Not found	False	[]		procedural haemorrhage
insulin detemir		True	1.225484	Not found	False	[]		peritoneal dialysis complication
insulin detemir		True	3.073089	Not found	False	[]		postoperative wound complication
insulin detemir		True	2.534659	Not found	False	[]		wound dehiscence
insulin detemir		True	2.17868	Not found	False	[]		renal transplant failure
insulin detemir		True	1.421254	Not found	False	[]		ketoacidosis
insulin detemir		True	1.140815	Not found	False	[]		metabolic acidosis
insulin detemir		True	2.394364	Not found	False	[]		appetite disorder
insulin detemir		True	3.77531	Not found	False	[]		abnormal weight gain
insulin detemir		True	8.58583	Not found	False	[]		central obesity
insulin detemir		True	1.245946	Not found	False	[]		feeding disorder
insulin detemir		True	2.17868	Not found	False	[]		electrolyte depletion
insulin detemir		True	3.77531	Not found	False	[]		fluid imbalance
insulin detemir		True	1.319831	Not found	False	[]		shock haemorrhagic
insulin detemir		True	1.249789	Not found	False	[]		hypercholesterolaemia
insulin detemir		True	1.002326	Not found	False	[]		hypertriglyceridaemia
insulin detemir		True	1.050424	Not found	False	[]		dyslipidaemia
insulin detemir		True	8.58583	Not found	False	[]		lipoatrophy
insulin detemir		True	3.634496	Not found	False	[]		lipodystrophy acquired
insulin detemir		True	9.367643	Not found	False	[]		lipohypertrophy
insulin detemir		True	1.081745	Not found	False	[]		metabolic disorder
insulin detemir		True	1.48961	Not found	False	[]		metabolic encephalopathy
insulin detemir		True	1.3676430000000002	Not found	False	[]		cardiometabolic syndrome
insulin detemir		True	1.38202	Not found	False	[]		hyperproteinaemia
insulin detemir		True	1.095077	Not found	False	[]		vitamin d deficiency
insulin detemir		True	8.58583	Not found	False	[]		hypervitaminosis d
insulin detemir		True	4.134046	Not found	False	[]		hypovitaminosis
insulin detemir		True	1.132091	Not found	False	[]		pain in jaw
insulin detemir		True	1.0800040000000002	Not found	False	[]		arthritis
insulin detemir		True	1.945531	Not found	False	[]		neuropathic arthropathy
insulin detemir		True	8.58583	Not found	False	[]		seronegative arthritis
insulin detemir		True	2.17868	Not found	False	[]		chondrocalcinosis
insulin detemir		True	4.292981	Not found	False	[]		spondylitis
insulin detemir		True	1.526435	Not found	False	[]		fibromyalgia
insulin detemir		True	3.77531	Not found	False	[]		myofascial pain syndrome
insulin detemir		True	8.58583	Not found	False	[]		hypertonia neonatal
insulin detemir		True	3.77531	Not found	False	[]		stiff person syndrome
insulin detemir		True	8.58583	Not found	False	[]		neuralgic amyotrophy
insulin detemir		True	1.0495549999999998	Not found	False	[]		finger deformity
insulin detemir		True	1.245946	Not found	False	[]		foot deformity
insulin detemir		True	8.58583	Not found	False	[]		knee deformity
insulin detemir		True	2.17868	Not found	False	[]		limb deformity
insulin detemir		True	2.17868	Not found	False	[]		spinal deformity
insulin detemir		True	1.709509	Not found	False	[]		dupuytren's contracture
insulin detemir		True	7.525789	Not found	False	[]		plantar fasciitis
insulin detemir		True	1.0266241	Not found	False	[]		pain in extremity
insulin detemir		True	8.58583	Not found	False	[]		ligament calcification
insulin detemir		True	3.333683	Not found	False	[]		trigger finger
insulin detemir		True	3.77531	Not found	False	[]		vertebral osteophyte
insulin detemir		True	2.129079	Not found	False	[]		breast cancer metastatic
insulin detemir		True	1.4405640000000002	Not found	False	[]		dermal cyst
insulin detemir		True	2.17868	Not found	False	[]		metastases to pleura
insulin detemir		True	3.77531	Not found	False	[]		carcinoma in situ
insulin detemir		True	3.77531	Not found	False	[]		oncologic complication
insulin detemir		True	1.709509	Not found	False	[]		glioblastoma
insulin detemir		True	8.58583	Not found	False	[]		gliosarcoma
insulin detemir		True	8.58583	Not found	False	[]		bladder transitional cell carcinoma recurrent
insulin detemir		True	1.519163	Not found	False	[]		renal cancer
insulin detemir		True	4.134046	Not found	False	[]		cervix carcinoma
insulin detemir		True	8.58583	Not found	False	[]		metastatic uterine cancer
insulin detemir		True	1.126723	Not found	False	[]		uterine cancer
insulin detemir		True	3.77531	Not found	False	[]		vaginal cancer
insulin detemir		True	3.77531	Not found	False	[]		lung carcinoma cell type unspecified stage iii
insulin detemir		True	1.38202	Not found	False	[]		myelitis transverse
insulin detemir		True	1.225484	Not found	False	[]		cerebral artery embolism
insulin detemir		True	1.38202	Not found	False	[]		cerebral artery thrombosis
insulin detemir		True	1.38202	Not found	False	[]		cerebral haemorrhage neonatal
insulin detemir		True	4.292981	Not found	False	[]		haemorrhagic transformation stroke
insulin detemir		True	3.77531	Not found	False	[]		cerebral artery stenosis
insulin detemir		True	1.248192	Not found	False	[]		facial paralysis
insulin detemir		True	1.38202	Not found	False	[]		hyposmia
insulin detemir		True	8.58583	Not found	False	[]		periventricular leukomalacia
insulin detemir		True	1.081745	Not found	False	[]		hydrocephalus
insulin detemir		True	3.77531	Not found	False	[]		amnestic disorder
insulin detemir		True	6.021269	Not found	False	[]		akinesia
insulin detemir		True	1.667274	Not found	False	[]		paraplegia
insulin detemir		True	2.055434	Not found	False	[]		apallic syndrome
insulin detemir		True	1.38202	Not found	False	[]		consciousness fluctuating
insulin detemir		True	1.1743308	Not found	False	[]		loss of consciousness
insulin detemir		True	3.77531	Not found	False	[]		meningism
insulin detemir		True	1.38202	Not found	False	[]		dyslalia
insulin detemir		True	3.052592	Not found	False	[]		dysphemia
insulin detemir		True	2.005674	Not found	False	[]		polyneuropathy
insulin detemir		True	8.58583	Not found	False	[]		polyneuropathy idiopathic progressive
insulin detemir		True	1.327936	Not found	False	[]		carpal tunnel syndrome
insulin detemir		True	3.77531	Not found	False	[]		cubital tunnel syndrome
insulin detemir		True	38.88202	Not found	False	[]		neuropathic ulcer
insulin detemir		True	5.753867	Not found	False	[]		peripheral sensorimotor neuropathy
insulin detemir		True	1.0495549999999998	Not found	False	[]		focal dyscognitive seizures
insulin detemir		True	9.000062	Not found	False	[]		eclampsia
insulin detemir		True	1.139452	Not found	False	[]		epilepsy
insulin detemir		True	3.77531	Not found	False	[]		tonic clonic movements
insulin detemir		True	2.17868	Not found	False	[]		circadian rhythm sleep disorder
insulin detemir		True	1.044803	Not found	False	[]		sleep apnoea syndrome
insulin detemir		True	2.17868	Not found	False	[]		rapid eye movements sleep abnormal
insulin detemir		True	1.4405640000000002	Not found	False	[]		neurogenic bladder
insulin detemir		True	1.506749	Not found	False	[]		spinal cord compression
insulin detemir		True	4.006205	Not found	False	[]		generalised tonic-clonic seizure
insulin detemir		True	1.753672	Not found	False	[]		abortion spontaneous
insulin detemir		True	8.749395	Not found	False	[]		foetal distress syndrome
insulin detemir		True	9.000062	Not found	False	[]		foetal hypokinesia
insulin detemir		True	1.0495549999999998	Not found	False	[]		foetal growth restriction
insulin detemir		True	4.292981	Not found	False	[]		foetal macrosomia
insulin detemir		True	8.58583	Not found	False	[]		arrested labour
insulin detemir		True	8.58583	Not found	False	[]		delayed delivery
insulin detemir		True	2.290303	Not found	False	[]		premature rupture of membranes
insulin detemir		True	8.58583	Not found	False	[]		prolonged labour
insulin detemir		True	8.58583	Not found	False	[]		uterine hypotonus
insulin detemir		True	3.77531	Not found	False	[]		haemorrhage in pregnancy
insulin detemir		True	2.055434	Not found	False	[]		premature separation of placenta
insulin detemir		True	3.748159	Not found	False	[]		pre-eclampsia
insulin detemir		True	3.77531	Not found	False	[]		gestational hypertension
insulin detemir		True	4.134046	Not found	False	[]		complication of pregnancy
insulin detemir		True	4.387729	Not found	False	[]		large for dates baby
insulin detemir		True	4.805065	Not found	False	[]		premature baby
insulin detemir		True	1.131097	Not found	False	[]		small for dates baby
insulin detemir		True	3.77531	Not found	False	[]		weight decrease neonatal
insulin detemir		True	4.387729	Not found	False	[]		neonatal asphyxia
insulin detemir		True	3.77531	Not found	False	[]		neonatal hypoxia
insulin detemir		True	5.753867	Not found	False	[]		neonatal respiratory failure
insulin detemir		True	2.17868	Not found	False	[]		immature respiratory system
insulin detemir		True	11.829272	Not found	False	[]		neonatal aspiration
insulin detemir		True	5.753867	Not found	False	[]		neonatal tachypnoea
insulin detemir		True	3.013268	Not found	False	[]		neonatal respiratory distress syndrome
insulin detemir		True	4.134046	Not found	False	[]		umbilical cord around neck
insulin detemir		True	3.843618	Not found	False	[]		polyhydramnios
insulin detemir		True	2.341814	Not found	False	[]		placental disorder
insulin detemir		True	2.17868	Not found	False	[]		placental infarction
insulin detemir		True	1.507931	Found	False	[]	pregnancy	pregnancy
insulin detemir		True	11.394573	Not found	False	[]		generalised anxiety disorder
insulin detemir		True	1.4405640000000002	Not found	False	[]		catatonia
insulin detemir		True	2.17868	Not found	False	[]		daydreaming
insulin detemir		True	9.000062	Not found	False	[]		learning disorder
insulin detemir		True	1.709509	Not found	False	[]		depressive symptom
insulin detemir		True	2.17868	Not found	False	[]		feelings of worthlessness
insulin detemir		True	1.38202	Not found	False	[]		self-induced vomiting
insulin detemir		True	8.58583	Not found	False	[]		binge eating
insulin detemir		True	1.0495549999999998	Not found	False	[]		bipolar i disorder
insulin detemir		True	2.51286	Not found	False	[]		mania
insulin detemir		True	3.77531	Not found	False	[]		euphoric mood
insulin detemir		True	8.58583	Not found	False	[]		borderline personality disorder
insulin detemir		True	3.77531	Not found	False	[]		hypervigilance
insulin detemir		True	2.055434	Not found	False	[]		nicotine dependence
insulin detemir		True	1.38202	Not found	False	[]		substance dependence
insulin detemir		True	1.854599	Not found	False	[]		tobacco abuse
insulin detemir		True	4.134046	Not found	False	[]		psychotic behaviour
insulin detemir		True	1.418234	Not found	False	[]		psychotic disorder
insulin detemir		True	8.58583	Not found	False	[]		schizophrenia
insulin detemir		True	2.17868	Not found	False	[]		sleep attacks
insulin detemir		True	8.58583	Not found	False	[]		bladder hypertrophy
insulin detemir		True	1.555253	Not found	False	[]		urinary bladder haemorrhage
insulin detemir		True	3.408497	Not found	False	[]		urinary tract obstruction
insulin detemir		True	1.353123	Not found	False	[]		nephropathy
insulin detemir		True	2.000124	Not found	False	[]		renal tubular disorder
insulin detemir		True	2.341814	Not found	False	[]		renal mass
insulin detemir		True	1.363244	Not found	False	[]		anuria
insulin detemir		True	1.6633150000000003	Not found	False	[]		hydronephrosis
insulin detemir		True	3.77531	Not found	False	[]		pelvi-ureteric obstruction
insulin detemir		True	1.709509	Not found	False	[]		pyelocaliectasis
insulin detemir		True	3.77531	Not found	False	[]		renal artery arteriosclerosis
insulin detemir		True	8.58583	Not found	False	[]		renal embolism
insulin detemir		True	1.38202	Not found	False	[]		renal ischaemia
insulin detemir		True	1.38202	Not found	False	[]		bladder dilatation
insulin detemir		True	1.359329	Not found	False	[]		micturition disorder
insulin detemir		True	2.290303	Not found	False	[]		ketonuria
insulin detemir		True	1.38202	Not found	False	[]		calculus urethral
insulin detemir		True	3.77531	Not found	False	[]		nipple exudate bloody
insulin detemir		True	3.77531	Not found	False	[]		balanoposthitis
insulin detemir		True	2.104049	Not found	False	[]		prostatitis
insulin detemir		True	1.854599	Not found	False	[]		menstrual disorder
insulin detemir		True	2.055434	Not found	False	[]		ovarian mass
insulin detemir		True	8.58583	Not found	False	[]		penile haemorrhage
insulin detemir		True	8.58583	Not found	False	[]		penile oedema
insulin detemir		True	9.000062	Not found	False	[]		prostatic haemorrhage
insulin detemir		True	1.854599	Not found	False	[]		testicular swelling
insulin detemir		True	8.58583	Not found	False	[]		adnexa uteri cyst
insulin detemir		True	2.17868	Not found	False	[]		uterine enlargement
insulin detemir		True	7.525789	Not found	False	[]		vulvovaginal dryness
insulin detemir		True	2.68973	Not found	False	[]		vulvovaginal pruritus
insulin detemir		True	9.000062	Not found	False	[]		bronchial secretion retention
insulin detemir		True	1.132091	Not found	False	[]		pneumonitis
insulin detemir		True	5.753867	Not found	False	[]		pulmonary granuloma
insulin detemir		True	5.753867	Not found	False	[]		non-cardiogenic pulmonary oedema
insulin detemir		True	1.220493	Not found	False	[]		pneumothorax
insulin detemir		True	3.77531	Not found	False	[]		grunting
insulin detemir		True	1.38202	Not found	False	[]		hypocapnia
insulin detemir		True	4.292981	Not found	False	[]		upper respiratory tract inflammation
insulin detemir		True	8.58583	Not found	False	[]		acquired diaphragmatic eventration
insulin detemir		True	3.77531	Not found	False	[]		nasal ulcer
insulin detemir		True	1.854599	Not found	False	[]		pharyngeal disorder
insulin detemir		True	8.58583	Not found	False	[]		tracheal inflammation
insulin detemir		True	5.753867	Not found	False	[]		skin striae
insulin detemir		True	1.4405640000000002	Not found	False	[]		actinic keratosis
insulin detemir		True	8.58583	Not found	False	[]		acantholysis
insulin detemir		True	18.77531	Not found	False	[]		koebner phenomenon
insulin detemir		True	1.709509	Not found	False	[]		skin swelling
insulin detemir		True	2.17868	Not found	False	[]		perivascular dermatitis
insulin detemir		True	2.666757	Not found	False	[]		prurigo
insulin detemir		True	2.51691	Not found	False	[]		stasis dermatitis
insulin detemir		True	3.595734	Not found	False	[]		nikolsky's sign
insulin detemir		True	8.58583	Not found	False	[]		granuloma skin
insulin detemir		True	1.666573	Not found	False	[]		pruritus generalised
insulin detemir		True	2.17868	Not found	False	[]		erythrodermic psoriasis
insulin detemir		True	1.7055600000000002	Not found	False	[]		psoriasis
insulin detemir		True	1.0968057	Not found	False	[]		rash
insulin detemir		True	1.2507449999999998	Not found	False	[]		rash generalised
insulin detemir		True	9.18358	Not found	False	[]		skin depigmentation
insulin detemir		True	3.595734	Not found	False	[]		skin mass
insulin detemir		True	2.17868	Not found	False	[]		alopecia areata
insulin detemir		True	2.290303	Not found	False	[]		ingrowing nail
insulin detemir		True	2.17868	Not found	False	[]		nail growth abnormal
insulin detemir		True	4.997898	Not found	False	[]		onychomadesis
insulin detemir		True	2.432555	Not found	False	[]		hair colour changes
insulin detemir		True	2.51691	Not found	False	[]		hair disorder
insulin detemir		True	7.329272	Not found	False	[]		piloerection
insulin detemir		True	2.17868	Not found	False	[]		dry gangrene
insulin detemir		True	3.77531	Not found	False	[]		spider naevus
insulin detemir		True	1.6566852	Not found	False	[]		off label use
insulin detemir		True	5.753867	Not found	False	[]		artery dissection
insulin detemir		True	2.17868	Not found	False	[]		necrosis ischaemic
insulin detemir		True	2.17868	Not found	False	[]		vascular stenosis
insulin detemir		True	5.753867	Not found	False	[]		peripheral venous disease
insulin detemir		True	1.635022	Not found	False	[]		peripheral arterial occlusive disease
insulin detemir		True	1.854599	Not found	False	[]		extremity necrosis
insulin detemir		True	1.0495549999999998	Not found	False	[]		peripheral artery occlusion
insulin detemir		True	1.38202	Not found	False	[]		iliac artery occlusion
insulin detemir		True	1.434882	Not found	False	[]		peripheral ischaemia
insulin detemir		True	2.272378	Not found	False	[]		venous thrombosis
insulin detemir		True	8.58583	Not found	False	[]		capillary disorder
insulin detemir		True	1.667274	Not found	False	[]		vascular calcification
insulin detemir		True	1.014617	Not found	False	[]		hypertensive crisis
insulin detemir		True	2.17868	Not found	False	[]		systolic hypertension
insulin detemir		True	1.709509	Not found	False	[]		thrombocytosis
insulin detemir		True	8.58583	Not found	False	[]		metastatic lymphoma
insulin detemir		True	2.748014	Not found	False	[]		pulseless electrical activity
insulin detemir		True	3.77531	Not found	False	[]		hyperglycaemic seizure
insulin detemir		True	9.465594	Not found	False	[]		hyperglycaemic unconsciousness
insulin detemir		True	2.17868	Not found	False	[]		cystoid macular oedema
insulin detemir		True	1.319831	Not found	False	[]		vitreous floaters
insulin detemir		True	2.17868	Not found	False	[]		gastrointestinal tract irritation
insulin detemir		True	1.38202	Not found	False	[]		age-related macular degeneration
insulin detemir		True	9.000062	Not found	False	[]		macular fibrosis
insulin detemir		True	2.17868	Not found	False	[]		lip injury
insulin detemir		True	1.3676430000000002	Not found	False	[]		oral mucosal blistering
insulin detemir		True	8.58583	Not found	False	[]		ultrafiltration failure
insulin detemir		True	7.525789	Not found	False	[]		device difficult to use
insulin detemir		True	68.93101	Not found	False	[]		suspected transmission of an infectious agent via product
insulin detemir		True	68.93101	Not found	False	[]		chronic hepatitis c
insulin detemir		True	3.77531	Not found	False	[]		atypical pneumonia
insulin detemir		True	3.595734	Not found	False	[]		infective pulmonary exacerbation of cystic fibrosis
insulin detemir		True	5.269788	Not found	False	[]		traumatic lung injury
insulin detemir		True	2.17868	Not found	False	[]		uterine perforation
insulin detemir		True	8.58583	Not found	False	[]		psychogenic seizure
insulin detemir		True	2.17868	Not found	False	[]		bladder dysfunction
insulin detemir		True	4.292981	Not found	False	[]		prerenal failure
insulin detemir		True	8.58583	Not found	False	[]		respiratory tract oedema
insulin detemir		True	1.38202	Not found	False	[]		nasal discharge discolouration
insulin detemir		True	3.77531	Not found	False	[]		osmotic demyelination syndrome
insulin detemir		True	3.77531	Not found	False	[]		hyporesponsive to stimuli
insulin detemir		True	8.58583	Not found	False	[]		brain midline shift
insulin detemir		True	3.77531	Not found	False	[]		white matter lesion
insulin detemir		True	1.38202	Not found	False	[]		vertebral foraminal stenosis
insulin detemir		True	5.208483	Not found	False	[]		premature delivery
insulin detemir		True	8.403105	Not found	False	[]		low birth weight baby
insulin detemir		True	8.58583	Not found	False	[]		metastases to pelvis
insulin detemir		True	3.77531	Not found	False	[]		psychological trauma
insulin detemir		True	9.000062	Not found	False	[]		peripheral artery stenosis
insulin detemir		True	1.861867	Not found	False	[]		injection site bruising
insulin detemir		True	2.612774	Not found	False	[]		hepatocellular carcinoma
insulin detemir		True	8.58583	Not found	False	[]		portal vein dilatation
insulin detemir		True	1.4405640000000002	Not found	False	[]		cholangiocarcinoma
insulin detemir		True	1.883462	Not found	False	[]		hepatic cancer
insulin detemir		True	3.77531	Not found	False	[]		juvenile idiopathic arthritis
insulin detemir		True	18.77531	Not found	False	[]		eye contusion
insulin detemir		True	8.58583	Not found	False	[]		bone contusion
insulin detemir		True	19.134046	Not found	False	[]		preterm premature rupture of membranes
insulin detemir		True	8.58583	Not found	False	[]		intraductal proliferative breast lesion
insulin detemir		True	5.753867	Not found	False	[]		developmental hip dysplasia
insulin detemir		True	2.17868	Not found	False	[]		transplant dysfunction
insulin detemir		True	8.58583	Not found	False	[]		internal haemorrhage
insulin detemir		True	2.17868	Not found	False	[]		mouth swelling
lanatoside c		True	2.22277					bradycardia
lanatoside c		True	2.22277					ventricular tachycardia
lanatoside c		True	8.6216					cardiac failure
lanatoside c		True	18.81678					pulmonary oedema
lanatoside c		True	8.6216					hypoglycaemia
lanatoside c		True	3.81678					constipation
lanatoside c		True	1.42762					condition aggravated
lanatoside c		True	8.6216					multiple organ dysfunction syndrome
lanatoside c		True	18.81678					liver disorder
lanatoside c		True	8.6216					urinary tract infection
lanatoside c		True	8.6216					neuropathy peripheral
lanatoside c		True	1.42762					renal impairment
lanatoside c		True	3.81678					interstitial lung disease
lanatoside c		True	8.6216					pleural effusion
lanatoside c		True	8.6216					rash
lanatoside c		True	1.42762					hypertension
typhoid vi polysaccharide vaccine, s typhi ty2 strain		True	8.60885					diplopia
typhoid vi polysaccharide vaccine, s typhi ty2 strain		True	3.80196					pain
typhoid vi polysaccharide vaccine, s typhi ty2 strain		True	3.80196					overdose
typhoid vi polysaccharide vaccine, s typhi ty2 strain		True	28.87367					abortion spontaneous
typhoid vi polysaccharide vaccine, s typhi ty2 strain		True	8.60885					premature baby
typhoid vi polysaccharide vaccine, s typhi ty2 strain		True	3.80196					dry skin
typhoid vi polysaccharide vaccine, s typhi ty2 strain		True	3.80196					alopecia
typhoid vi polysaccharide vaccine, s typhi ty2 strain		True	18.80196					deep vein thrombosis
dextran 40		True	3.82102					anaemia
dextran 40		True	8.62523					pancytopenia
dextran 40		True	3.82102					atrial fibrillation
dextran 40		True	8.62523					ventricular tachycardia
dextran 40		True	4.3755					dyspnoea
dextran 40		True	8.62523					cardiomegaly
dextran 40		True	18.82102					ocular hyperaemia
dextran 40		True	8.62523					haematemesis
dextran 40		True	5.349359					nausea
dextran 40		True	3.82102					asthenia
dextran 40		True	1.43229					condition aggravated
dextran 40		True	3.82102					flushing
dextran 40		True	8.62523					hepatic failure
dextran 40		True	8.62523					hepatorenal syndrome
dextran 40		True	8.62523					hypersensitivity
dextran 40		True	8.62523					sepsis
dextran 40		True	8.62523					cerebral haemorrhage
dextran 40		True	3.82102					cerebral infarction
dextran 40		True	2.22729					loss of consciousness
dextran 40		True	8.62523					neuropathy peripheral
dextran 40		True	5.81618					seizure
dextran 40		True	1.43229					renal failure
dextran 40		True	1.43229					acute kidney injury
dextran 40		True	3.82102					sneezing
dextran 40		True	8.62523					epistaxis
dextran 40		True	3.82102					generalised erythema
dextran 40		True	8.62523					decubitus ulcer
dextran 40		True	2.22729					hypotension
dextran 40		True	8.62523					deep vein thrombosis
perazine		True	3.77763					aplasia pure red cell
perazine		True	3.77763					coagulopathy
perazine		True	2.54082					thrombocytopenia
perazine		True	1.38457					eosinophilia
perazine		True	3.077309					leukocytosis
perazine		True	3.325475					leukopenia
perazine		True	3.599874					agranulocytosis
perazine		True	3.77763					atrioventricular block
perazine		True	14.090322					atrioventricular block complete
perazine		True	8.58785					atrioventricular block second degree
perazine		True	2.18115					sudden cardiac death
perazine		True	2.18115					ventricular extrasystoles
perazine		True	3.166825					ventricular fibrillation
perazine		True	1.38457					cardiovascular disorder
perazine		True	1.71312					cyanosis
perazine		True	2.18115					tricuspid valve incompetence
perazine		True	8.58785					acute coronary syndrome
perazine		True	2.084366					oedema peripheral
perazine		True	8.58785					cardiopulmonary failure
perazine		True	1.229169					vertigo
perazine		True	3.77763					amenorrhoea
perazine		True	1.229169					hyperprolactinaemia
perazine		True	2.18115					type 1 diabetes mellitus
perazine		True	8.58785					conjunctivitis
perazine		True	9.002914					eyelid oedema
perazine		True	2.18115					eye movement disorder
perazine		True	8.58785					oculogyric crisis
perazine		True	58.92257					mydriasis
perazine		True	3.77763					gastric disorder
perazine		True	2.058994					haematemesis
perazine		True	9.187075					ileus paralytic
perazine		True	2.18115					gastrointestinal sounds abnormal
perazine		True	8.58785					eructation
perazine		True	1.38457					faeces discoloured
perazine		True	1.372163					abdominal distension
perazine		True	1.132024					abdominal pain upper
perazine		True	8.58785					acute abdomen
perazine		True	8.58785					hiccups
perazine		True	3.077309					incontinence
perazine		True	8.020337					salivary hypersecretion
perazine		True	1.38457					infusion related reaction
perazine		True	8.58785					autonomic nervous system imbalance
perazine		True	1.38457					decreased activity
perazine		True	1.627612					fatigue
perazine		True	1.25049					chills
perazine		True	1.6995080000000002					condition aggravated
perazine		True	2.058994					hot flush
perazine		True	1.0532689999999998					multiple organ dysfunction syndrome
perazine		True	9.187075					pallor
perazine		True	3.77763					cholestasis
perazine		True	1.38457					liver disorder
perazine		True	29.187075					acute hepatic failure
perazine		True	2.18115					hepatitis toxic
perazine		True	9.002914					dermatitis allergic
perazine		True	2.18115					stevens-johnson syndrome
perazine		True	3.77763					toxic epidermal necrolysis
perazine		True	1.4442150000000002					infection
perazine		True	3.77763					pneumonia
perazine		True	1.066915					urinary tract infection
perazine		True	1.38457					fracture
perazine		True	9.002914					pelvic fracture
perazine		True	1.38457					rib fracture
perazine		True	1.25049					toxicity to various agents
perazine		True	1.38457					neurotoxicity
perazine		True	1.079414					fall
perazine		True	10.56978					intentional overdose
perazine		True	8.58785					ketoacidosis
perazine		True	3.77763					acidosis
perazine		True	3.77763					hypercholesterolaemia
perazine		True	3.77763					hypertriglyceridaemia
perazine		True	18.77763					metabolic disorder
perazine		True	1.38457					osteonecrosis
perazine		True	8.58785					joint ankylosis
perazine		True	7.333532					muscle twitching
perazine		True	2.18115					restless legs syndrome
perazine		True	8.58785					hypotonia
perazine		True	1.5604559999999998					rhabdomyolysis
perazine		True	8.58785					brain neoplasm
perazine		True	5.756992					cerebrovascular disorder
perazine		True	8.58785					dementia alzheimer's type
perazine		True	1.802483					memory impairment
perazine		True	9.187075					bradyphrenia
perazine		True	4.297021					cognitive disorder
perazine		True	1.4442150000000002					mental impairment
perazine		True	1.202792					extrapyramidal disorder
perazine		True	1.38457					hypokinesia
perazine		True	2.18115					pleurothotonus
perazine		True	4.137341					hemiparesis
perazine		True	6.562310999999999					parkinsonism
perazine		True	1.833441					tremor
perazine		True	1.5604559999999998					coma
perazine		True	1.191205					confusional state
perazine		True	2.18115					altered state of consciousness
perazine		True	3.057491					depressed level of consciousness
perazine		True	4.45089					somnolence
perazine		True	5.273699					stupor
perazine		True	8.58785					cerebral disorder
perazine		True	3.77763					motor dysfunction
perazine		True	8.58785					abulia
perazine		True	1.377894					agitation
perazine		True	1.889219					disorientation
perazine		True	3.77763					myoclonus
perazine		True	3.325475					restlessness
perazine		True	2.438186					dysarthria
perazine		True	3.77763					dysphonia
perazine		True	1.38457					mutism
perazine		True	1.5112420000000002					generalised tonic-clonic seizure
perazine		True	1.833441					seizure
perazine		True	2.761042					fear
perazine		True	28.84782					obsessive thoughts
perazine		True	3.77763					panic reaction
perazine		True	2.8681400000000004					delirium
perazine		True	3.77763					feeling of despair
perazine		True	5.756992					delusion of grandeur
perazine		True	1.229169					hallucination, auditory
perazine		True	2.520405					hallucination, visual
perazine		True	8.58785					bipolar i disorder
perazine		True	8.58785					dysphoria
perazine		True	3.77763					negativism
perazine		True	1.71312					social avoidant behaviour
perazine		True	18.77763					personality disorder
perazine		True	3.77763					hyperventilation
perazine		True	3.77763					enuresis
perazine		True	3.77763					alcohol abuse
perazine		True	3.166825					acute psychosis
perazine		True	3.70265					psychotic disorder
perazine		True	8.58785					anorgasmia
perazine		True	2.058994					sleep disorder
perazine		True	4.750277					suicide attempt
perazine		True	12.573357					intentional product misuse
perazine		True	1.380973					acute kidney injury
perazine		True	2.18115					urinary retention
perazine		True	5.756992					polyuria
perazine		True	1.38457					emphysema
perazine		True	2.18115					respiratory depression
perazine		True	1.14315					cough
perazine		True	8.58785					throat lesion
perazine		True	8.58785					pharyngeal oedema
perazine		True	1.3273549999999998					hypotension
perazine		True	2.520405					thrombosis
perazine		True	1.71312					haematoma
perazine		True	3.77763					hypertensive crisis
auranofin		True	3.77885					iron deficiency anaemia
auranofin		True	8.5889					non-hodgkin's lymphoma
auranofin		True	2.060863					atrial fibrillation
auranofin		True	3.77885					atrial flutter
auranofin		True	1.38591					ventricular extrasystoles
auranofin		True	1.00963					dizziness
auranofin		True	8.5889					dizziness postural
auranofin		True	9.00441					haemoptysis
auranofin		True	8.5889					cardiac valve disease
auranofin		True	1.055219					coronary artery disease
auranofin		True	5.758632					acute coronary syndrome
auranofin		True	3.168616					acute myocardial infarction
auranofin		True	2.8047790000000004					myocardial infarction
auranofin		True	1.861356					cardiac failure
auranofin		True	2.18245					ventricular hypokinesia
auranofin		True	8.5889					gynaecomastia
auranofin		True	1.38591					type 2 diabetes mellitus
auranofin		True	8.5889					glucose tolerance impaired
auranofin		True	8.5889					thyroid disorder
auranofin		True	4.13907					eye pain
auranofin		True	8.5889					conjunctival hyperaemia
auranofin		True	3.77885					eyelid oedema
auranofin		True	9.00441					large intestine polyp
auranofin		True	8.5889					periodontitis
auranofin		True	2.18245					tooth abscess
auranofin		True	8.5889					diverticulum intestinal
auranofin		True	2.18245					diverticulitis
auranofin		True	8.5889					pancreatic disorder
auranofin		True	2.18245					clostridium difficile colitis
auranofin		True	8.5889					irritable bowel syndrome
auranofin		True	1.25288					abdominal pain upper
auranofin		True	8.5889					pelvic pain
auranofin		True	2.18245					haemorrhoids
auranofin		True	1.38591					oral pain
auranofin		True	1.715016					oropharyngeal pain
auranofin		True	1.38591					mouth ulceration
auranofin		True	8.5889					parotitis
auranofin		True	8.5889					abdominal discomfort
auranofin		True	2.18245					laryngeal pain
auranofin		True	1.590769					pyrexia
auranofin		True	1.050157					death
auranofin		True	8.5889					no adverse event
auranofin		True	3.77885					adhesion
auranofin		True	18.77885					face oedema
auranofin		True	3.77885					ulcer haemorrhage
auranofin		True	3.77885					hepatic cyst
auranofin		True	6.968148					liver disorder
auranofin		True	1.446133					hepatic function abnormal
auranofin		True	8.5889					liver abscess
auranofin		True	5.758632					hepatic steatosis
auranofin		True	8.5889					dermatitis contact
auranofin		True	8.5889					toxic skin eruption
auranofin		True	3.77885					anaphylactic shock
auranofin		True	1.055219					cellulitis
auranofin		True	3.77885					pneumonia bacterial
auranofin		True	2.18245					clostridial infection
auranofin		True	8.5889					enterococcal infection
auranofin		True	1.513605					staphylococcal infection
auranofin		True	8.5889					streptococcal infection
auranofin		True	9.00441					candida infection
auranofin		True	9.18891					pneumocystis jirovecii pneumonia
auranofin		True	3.168616					bronchiectasis
auranofin		True	1.56334					pneumonia
auranofin		True	1.282779					sepsis
auranofin		True	2.52224					septic shock
auranofin		True	18.77885					mycobacterium avium complex infection
auranofin		True	3.77885					disseminated tuberculosis
auranofin		True	2.18245					pulmonary tuberculosis
auranofin		True	3.168616					tuberculosis
auranofin		True	8.5889					tuberculous pleurisy
auranofin		True	8.5889					herpes virus infection
auranofin		True	8.5889					lung infection
auranofin		True	5.758632					fracture
auranofin		True	1.38591					limb injury
auranofin		True	1.231105					femur fracture
auranofin		True	3.168616					spinal compression fracture
auranofin		True	1.38591					rib fracture
auranofin		True	2.18245					upper limb fracture
auranofin		True	8.5889					ligament rupture
auranofin		True	3.77885					tendon rupture
auranofin		True	2.18245					arthropod bite
auranofin		True	1.149785					fall
auranofin		True	8.5889					foreign body
auranofin		True	1.38591					back injury
auranofin		True	3.079528					overdose
auranofin		True	2.512896					respiratory failure
auranofin		True	2.18245					low turnover osteopathy
auranofin		True	2.18245					hypocalcaemia
auranofin		True	2.060863					hyponatraemia
auranofin		True	3.77885					hypercholesterolaemia
auranofin		True	1.38591					hypertriglyceridaemia
auranofin		True	8.5889					dyslipidaemia
auranofin		True	8.5889					metabolic disorder
auranofin		True	9.00441					fibromyalgia
auranofin		True	48.90858					rhabdomyolysis
auranofin		True	3.77885					intervertebral disc disorder
auranofin		True	3.168616					bursitis
auranofin		True	4.13907					synovial cyst
auranofin		True	8.5889					breast cancer in situ
auranofin		True	3.77885					neoplasm
auranofin		True	8.5889					cervix carcinoma stage 0
auranofin		True	1.513605					cerebrovascular accident
auranofin		True	18.77885					carotid artery disease
auranofin		True	1.38591					transient ischaemic attack
auranofin		True	3.77885					encephalopathy
auranofin		True	3.77885					mental impairment
auranofin		True	14.091962					depressed level of consciousness
auranofin		True	2.18245					disorientation
auranofin		True	1.38591					dysphonia
auranofin		True	2.18245					sleep apnoea syndrome
auranofin		True	1.38591					hyperventilation
auranofin		True	2.18245					mental disorder
auranofin		True	19.13907					tubulointerstitial nephritis
auranofin		True	1.446133					renal disorder
auranofin		True	1.861356					renal impairment
auranofin		True	8.5889					breast pain
auranofin		True	8.5889					uterine prolapse
auranofin		True	18.77885					acute respiratory distress syndrome
auranofin		True	9.299143					pleurisy
auranofin		True	1.805196					pleural effusion
auranofin		True	1.38591					productive cough
auranofin		True	9.00441					acute respiratory failure
auranofin		True	8.5889					increased upper airway secretion
auranofin		True	2.18245					nasal congestion
auranofin		True	1.38591					sinus congestion
auranofin		True	3.77885					skin atrophy
auranofin		True	8.5889					dry skin
auranofin		True	3.77885					generalised erythema
auranofin		True	3.77885					skin exfoliation
auranofin		True	1.38591					pruritus generalised
auranofin		True	2.18245					rash macular
auranofin		True	8.5889					haemorrhage subcutaneous
auranofin		True	8.5889					arterial occlusive disease
auranofin		True	9.18891					arteriosclerosis
auranofin		True	4.13907					shock
auranofin		True	1.674084					hypotension
auranofin		True	28.84912					thrombosis
auranofin		True	1.38591					haemorrhage
oxypertine		True	9.043243					jaundice
oxypertine		True	2.21587					chest pain
oxypertine		True	8.61603					ileus paralytic
oxypertine		True	8.61603					abdominal pain
oxypertine		True	3.8103					vomiting
oxypertine		True	8.61603					injection site swelling
oxypertine		True	1.42047					death
oxypertine		True	8.61603					cholecystitis
oxypertine		True	2.21587					decreased appetite
oxypertine		True	2.21587					renal impairment
oxypertine		True	8.61603					swelling face
adenosine		True	3.77582					anaemia postoperative
adenosine		True	8.58628					nephrogenic anaemia
adenosine		True	8.542046					petechiae
adenosine		True	2.1792300000000004					blood disorder
adenosine		True	8.58628					haemophagocytic lymphohistiocytosis
adenosine		True	4.134777					autoimmune haemolytic anaemia
adenosine		True	1.38259					hyperbilirubinaemia
adenosine		True	1.38259					acute myeloid leukaemia
adenosine		True	1.38259					lymphoma
adenosine		True	4.134777					immune thrombocytopenic purpura
adenosine		True	8.58628					lymphoedema
adenosine		True	2.1792300000000004					brugada syndrome
adenosine		True	7.330216					bundle branch block right
adenosine		True	1.38259					conduction disorder
adenosine		True	4.134777					bradyarrhythmia
adenosine		True	4.134777					nodal arrhythmia
adenosine		True	5.75456					tachyarrhythmia
adenosine		True	18.77582					atrial tachycardia
adenosine		True	6.002952					sinus bradycardia
adenosine		True	7.982828					cardio-respiratory arrest
adenosine		True	12.570447					pulseless electrical activity
adenosine		True	18.77582					sudden cardiac death
adenosine		True	58.92052					ventricular asystole
adenosine		True	18.77582					cardiac procedure complication
adenosine		True	8.58628					cardiac ventricular disorder
adenosine		True	2.1792300000000004					intracardiac thrombus
adenosine		True	3.77582					hypertensive heart disease
adenosine		True	5.359198					cyanosis
adenosine		True	1.6707070000000002					haemoptysis
adenosine		True	1.275902					presyncope
adenosine		True	6.022249					aortic valve incompetence
adenosine		True	8.58628					aortic valve stenosis
adenosine		True	4.134777					cardiac valve disease
adenosine		True	8.58628					mitral valve calcification
adenosine		True	1.942227					mitral valve incompetence
adenosine		True	2.1792300000000004					mitral valve prolapse
adenosine		True	18.77582					pulmonary valve incompetence
adenosine		True	4.453547					tricuspid valve incompetence
adenosine		True	3.16417					arteriosclerosis coronary artery
adenosine		True	2.29142					coronary artery occlusion
adenosine		True	6.558507					coronary artery stenosis
adenosine		True	1.441373					coronary artery thrombosis
adenosine		True	1.7787000000000002					acute myocardial infarction
adenosine		True	1.36049					angina pectoris
adenosine		True	29.565158					arteriospasm coronary
adenosine		True	2.1792300000000004					prinzmetal angina
adenosine		True	1.38259					stress cardiomyopathy
adenosine		True	7.75347					fluid overload
adenosine		True	1.84417					oedema peripheral
adenosine		True	1.884734					cardiogenic shock
adenosine		True	2.056223					cardiopulmonary failure
adenosine		True	6.737147					acute pulmonary oedema
adenosine		True	2.828861					pulmonary oedema
adenosine		True	3.77582					cor pulmonale
adenosine		True	5.270655					cardiomyopathy
adenosine		True	4.134777					ischaemic cardiomyopathy
adenosine		True	18.77582					atrial septal defect
adenosine		True	2.4338					cardiomegaly
adenosine		True	9.293876					dilatation atrial
adenosine		True	19.134777					dilatation ventricular
adenosine		True	12.570447					left atrial dilatation
adenosine		True	11.830216					left ventricular dysfunction
adenosine		True	15.937354999999998					left ventricular hypertrophy
adenosine		True	9.184354					ventricular dysfunction
adenosine		True	5.75456					ventricular hypertrophy
adenosine		True	24.16417					ventricular hypokinesia
adenosine		True	18.77582					ventricular septal defect
adenosine		True	10.98102					pericardial effusion
adenosine		True	8.58628					sudden hearing loss
adenosine		True	3.77582					diabetic neuropathy
adenosine		True	1.301638					hyperglycaemia
adenosine		True	4.134777					phaeochromocytoma
adenosine		True	1.453547					hypothyroidism
adenosine		True	1.71031					lacrimation increased
adenosine		True	1.044175					eye swelling
adenosine		True	2.1792300000000004					conjunctival haemorrhage
adenosine		True	1.2263					eye irritation
adenosine		True	3.16417					optic neuritis
adenosine		True	1.38259					pupil fixed
adenosine		True	2.517684					abnormal sensation in eye
adenosine		True	8.58628					foreign body sensation in eyes
adenosine		True	2.1792300000000004					retinal haemorrhage
adenosine		True	2.1792300000000004					xanthopsia
adenosine		True	1.38259					photopsia
adenosine		True	3.77582					abdominal hernia
adenosine		True	3.77582					abdominal wall haematoma
adenosine		True	8.58628					anorectal discomfort
adenosine		True	3.77582					tooth fracture
adenosine		True	9.000695					toothache
adenosine		True	9.000695					gingival bleeding
adenosine		True	1.71031					diverticulum
adenosine		True	8.58628					diverticulum intestinal
adenosine		True	3.67011					pancreatitis acute
adenosine		True	2.1792300000000004					intestinal haemorrhage
adenosine		True	3.16417					duodenitis
adenosine		True	8.58628					necrotising enterocolitis neonatal
adenosine		True	8.58628					intestinal dilatation
adenosine		True	8.58628					oesophageal spasm
adenosine		True	1.71031					ileus paralytic
adenosine		True	8.58628					epigastric discomfort
adenosine		True	9.293876					incontinence
adenosine		True	8.58628					pneumatosis intestinalis
adenosine		True	1.507743					retching
adenosine		True	1.2469519999999998					ileus
adenosine		True	8.58628					peptic ulcer
adenosine		True	2.1792300000000004					intestinal ischaemia
adenosine		True	8.58628					mesenteric vascular occlusion
adenosine		True	3.77582					malabsorption
adenosine		True	1.38259					oral fungal infection
adenosine		True	1.38259					oral herpes
adenosine		True	28.8459					salivary hypersecretion
adenosine		True	1.38259					tongue oedema
adenosine		True	2.1792300000000004					laryngeal pain
adenosine		True	8.58628					application site papules
adenosine		True	2.1792300000000004					catheter site haemorrhage
adenosine		True	16.370896					infusion related reaction
adenosine		True	4.134777					infusion site extravasation
adenosine		True	3.16417					infusion site pain
adenosine		True	2.1792300000000004					hyperthermia
adenosine		True	1.0706289999999998					pyrexia
adenosine		True	2.1792300000000004					foetal death
adenosine		True	1.301638					feeling cold
adenosine		True	2.1792300000000004					apparent death
adenosine		True	2.1792300000000004					disease complication
adenosine		True	3.77582					exercise tolerance decreased
adenosine		True	4.293876					extravasation
adenosine		True	2.342775					ill-defined disorder
adenosine		True	3.77582					organ failure
adenosine		True	2.4338					pallor
adenosine		True	2.031921					swelling
adenosine		True	2.397899					unevaluable event
adenosine		True	8.58628					mucosal erosion
adenosine		True	8.58628					mucosal disorder
adenosine		True	1.0503779999999998					generalised oedema
adenosine		True	7.330216					facial pain
adenosine		True	2.1792300000000004					post procedural discomfort
adenosine		True	1.0503779999999998					tenderness
adenosine		True	18.77582					product label confusion
adenosine		True	3.77582					fibrosis
adenosine		True	8.58628					nodule
adenosine		True	8.58628					atrophy
adenosine		True	3.77582					calcinosis
adenosine		True	8.58628					no adverse event
adenosine		True	8.58628					biliary dilatation
adenosine		True	8.58628					biliary tract disorder
adenosine		True	1.38259					cholecystitis acute
adenosine		True	1.38259					hypoalbuminaemia
adenosine		True	8.58628					hepatic fibrosis
adenosine		True	2.517684					hepatitis c
adenosine		True	2.1792300000000004					hepatitis toxic
adenosine		True	6.683629					stevens-johnson syndrome
adenosine		True	3.77582					contrast media allergy
adenosine		True	2.680773					drug hypersensitivity
adenosine		True	10.434718					toxic epidermal necrolysis
adenosine		True	8.58628					nephrogenic systemic fibrosis
adenosine		True	8.58628					engraftment syndrome
adenosine		True	1.38259					graft versus host disease
adenosine		True	3.77582					transplant rejection
adenosine		True	2.517684					vasculitis
adenosine		True	1.6818839999999995					cellulitis
adenosine		True	28.8459					stenotrophomonas infection
adenosine		True	9.000695					enterobacter infection
adenosine		True	2.1792300000000004					urinary tract infection enterococcal
adenosine		True	9.293876					escherichia infection
adenosine		True	3.77582					escherichia sepsis
adenosine		True	3.77582					pneumonia haemophilus
adenosine		True	1.0503779999999998					staphylococcal infection
adenosine		True	8.58628					streptococcal sepsis
adenosine		True	2.076998					fungal infection
adenosine		True	8.58628					vulvovaginal mycotic infection
adenosine		True	8.58628					abscess
adenosine		True	1.341995					infection
adenosine		True	1.420937					pneumonia
adenosine		True	1.855579					lower respiratory tract infection
adenosine		True	2.056223					lung infection
adenosine		True	9.000695					bacterial sepsis
adenosine		True	1.286612					sepsis
adenosine		True	1.453547					septic shock
adenosine		True	2.1792300000000004					cytomegalovirus infection
adenosine		True	2.1792300000000004					cytomegalovirus viraemia
adenosine		True	1.38259					herpes simplex
adenosine		True	2.056223					stress fracture
adenosine		True	2.1792300000000004					femoral neck fracture
adenosine		True	1.38259					spinal fracture
adenosine		True	4.388763					maternal drugs affecting foetus
adenosine		True	2.1792300000000004					arterial rupture
adenosine		True	8.58628					brain contusion
adenosine		True	2.056223					subdural haematoma
adenosine		True	3.77582					ligament sprain
adenosine		True	3.77582					nerve compression
adenosine		True	2.1792300000000004					skin abrasion
adenosine		True	8.58628					foreign body
adenosine		True	2.906076					injury
adenosine		True	1.71031					scar
adenosine		True	2.53602					renal injury
adenosine		True	1.38259					back injury
adenosine		True	4.0401110000000005					blister
adenosine		True	9.000695					skin laceration
adenosine		True	18.77582					incorrect drug administration rate
adenosine		True	3.053676					incorrect route of product administration
adenosine		True	8.58628					intercepted product administration error
adenosine		True	38.88259					poor quality product administered
adenosine		True	9.293876					circumstance or information capable of leading to medication error
adenosine		True	1.531626					medication error
adenosine		True	1.884734					accidental overdose
adenosine		True	9.293876					complication associated with device
adenosine		True	2.268214					post procedural complication
adenosine		True	14.012375					procedural complication
adenosine		True	2.1792300000000004					procedural hypotension
adenosine		True	8.58628					subcutaneous emphysema
adenosine		True	8.58628					hyperlactacidaemia
adenosine		True	2.353071					metabolic acidosis
adenosine		True	9.000695					hypercapnia
adenosine		True	3.77582					cachexia
adenosine		True	4.134777					obesity
adenosine		True	2.1792300000000004					weight fluctuation
adenosine		True	3.074023					osteopenia
adenosine		True	8.58628					hyperosmolar state
adenosine		True	1.593944					hyperkalaemia
adenosine		True	1.520806					hypokalaemia
adenosine		True	2.1792300000000004					hypertriglyceridaemia
adenosine		True	3.844672					hyperlipidaemia
adenosine		True	3.77582					lipodystrophy acquired
adenosine		True	8.58628					fanconi syndrome acquired
adenosine		True	1.0503779999999998					gout
adenosine		True	14.08789					hyperuricaemia
adenosine		True	1.441373					osteonecrosis
adenosine		True	4.293876					pain in jaw
adenosine		True	8.58628					cutis laxa
adenosine		True	18.77582					fracture malunion
adenosine		True	8.58628					joint effusion
adenosine		True	4.134777					joint range of motion decreased
adenosine		True	1.139596					osteoarthritis
adenosine		True	9.000695					spinal osteoarthritis
adenosine		True	17.976370000000003					myositis
adenosine		True	3.056017					myopathy
adenosine		True	8.58628					plantar fasciitis
adenosine		True	1.511522					neck pain
adenosine		True	3.16417					groin pain
adenosine		True	3.77582					renal cell carcinoma
adenosine		True	3.77582					skin cancer
adenosine		True	8.58628					cerebellar haemorrhage
adenosine		True	18.77582					haemorrhagic transformation stroke
adenosine		True	3.77582					cerebral venous thrombosis
adenosine		True	1.38259					facial paralysis
adenosine		True	1.38259					parosmia
adenosine		True	2.056223					brain oedema
adenosine		True	14.355579					hypokinesia
adenosine		True	9.184354					tardive dyskinesia
adenosine		True	2.1792300000000004					monoparesis
adenosine		True	2.1792300000000004					monoplegia
adenosine		True	1.856315					depressed level of consciousness
adenosine		True	8.58628					stupor
adenosine		True	8.58628					brain stem syndrome
adenosine		True	1.668263					nervous system disorder
adenosine		True	3.77582					drooling
adenosine		True	58.92052					neurological symptom
adenosine		True	2.151802					unresponsive to stimuli
adenosine		True	9.000695					aura
adenosine		True	8.58628					radiculopathy
adenosine		True	4.134777					foetal distress syndrome
adenosine		True	2.1792300000000004					premature rupture of membranes
adenosine		True	8.58628					umbilical cord vascular disorder
adenosine		True	2.1792300000000004					oligohydramnios
adenosine		True	8.58628					normal newborn
adenosine		True	2.106476					fear
adenosine		True	8.58628					panic reaction
adenosine		True	2.1792300000000004					screaming
adenosine		True	2.674338					anhedonia
adenosine		True	2.1792300000000004					bipolar disorder
adenosine		True	3.77582					dysphoria
adenosine		True	2.222319					emotional distress
adenosine		True	9.000695					apathy
adenosine		True	8.58628					laziness
adenosine		True	1.71031					psychotic disorder
adenosine		True	8.58628					cystitis haemorrhagic
adenosine		True	2.757184					anuria
adenosine		True	1.400996					renal failure
adenosine		True	1.456594					acute kidney injury
adenosine		True	1.248945					renal impairment
adenosine		True	1.38259					hydronephrosis
adenosine		True	1.441373					renal tubular necrosis
adenosine		True	3.77582					bladder spasm
adenosine		True	1.38259					proteinuria
adenosine		True	1.0503779999999998					nocturia
adenosine		True	3.77582					breast mass
adenosine		True	2.1792300000000004					breast pain
adenosine		True	2.1792300000000004					prostatitis
adenosine		True	8.58628					pelvic haematoma
adenosine		True	1.38259					bronchial hyperreactivity
adenosine		True	2.001391					chronic obstructive pulmonary disease
adenosine		True	3.533031					wheezing
adenosine		True	2.056223					atelectasis
adenosine		True	3.77582					lung consolidation
adenosine		True	3.518394					pulmonary fibrosis
adenosine		True	2.273631					acute respiratory distress syndrome
adenosine		True	3.634432					pleural effusion
adenosine		True	1.71031					pulmonary arterial hypertension
adenosine		True	1.855579					pulmonary hypertension
adenosine		True	5.850181					pulmonary embolism
adenosine		True	18.77582					grunting
adenosine		True	8.016331					respiratory depression
adenosine		True	6.36467					respiratory distress
adenosine		True	5.881585					tachypnoea
adenosine		True	2.799215					hypoxia
adenosine		True	18.77582					respiratory gas exchange disorder
adenosine		True	2.1792300000000004					sputum discoloured
adenosine		True	2.1792300000000004					rales
adenosine		True	5.706040000000001					acute respiratory failure
adenosine		True	2.1792300000000004					respiratory tract congestion
adenosine		True	1.38259					nasal discomfort
adenosine		True	1.044175					rhinorrhoea
adenosine		True	2.1792300000000004					stridor
adenosine		True	1.507743					pharyngeal oedema
adenosine		True	9.000695					skin hypertrophy
adenosine		True	3.970883					dry skin
adenosine		True	19.388763					scab
adenosine		True	18.77582					skin induration
adenosine		True	3.77582					skin swelling
adenosine		True	7.527125					eczema
adenosine		True	5.75456					skin irritation
adenosine		True	1.020495					erythema
adenosine		True	88.94657					exfoliative rash
adenosine		True	2.583377					rash pruritic
adenosine		True	2.562151					rash generalised
adenosine		True	9.554342					rash maculo-papular
adenosine		True	4.134777					skin hyperpigmentation
adenosine		True	1.38259					pigmentation disorder
adenosine		True	4.134777					haemorrhage subcutaneous
adenosine		True	6.737147					livedo reticularis
adenosine		True	1.71031					arteriosclerosis
adenosine		True	3.596652					ischaemia
adenosine		True	5.41244					circulatory collapse
adenosine		True	1.668263					orthostatic hypotension
adenosine		True	6.961226					haemodynamic instability
adenosine		True	8.58628					hyperaemia
adenosine		True	1.38259					vein disorder
adenosine		True	1.2263					peripheral vascular disorder
adenosine		True	2.517684					hypertensive crisis
adenosine		True	18.77582					essential hypertension
adenosine		True	8.58628					traumatic lung injury
ganciclovir		True	8.58592	Not found	False	[]		anaemia megaloblastic
ganciclovir		True	18.77541	Not found	False	[]		anaemia postoperative
ganciclovir		True	3.408723	Not found	False	[]		bicytopenia
ganciclovir		True	1.82556	Not found	False	[]		bone marrow failure
ganciclovir		True	2.35174	Not found	False	[]		bone marrow toxicity
ganciclovir		True	1.062649	Not found	False	[]		febrile bone marrow aplasia
ganciclovir		True	8.58592	Not found	False	[]		granulocytes maturation arrest
ganciclovir		True	3.77541	Not found	False	[]		hypoplastic anaemia
ganciclovir		True	3.77541	Not found	False	[]		myeloid maturation arrest
ganciclovir		True	18.77541	Not found	False	[]		antithrombin iii deficiency
ganciclovir		True	1.370385	Not found	False	[]		coagulopathy
ganciclovir		True	1.3889740000000002	Not found	False	[]		disseminated intravascular coagulation
ganciclovir		True	2.312415	Not found	False	[]		thrombotic microangiopathy
ganciclovir		True	3.668997	Not found	False	[]		bone marrow disorder
ganciclovir		True	2.0556	Not found	False	[]		bone marrow oedema
ganciclovir		True	3.77541	Not found	False	[]		hypergammaglobulinaemia
ganciclovir		True	18.77541	Not found	False	[]		hypoglobulinaemia
ganciclovir		True	1.049728	Not found	False	[]		methaemoglobinaemia
ganciclovir		True	1.225656	Not found	False	[]		haematological malignancy
ganciclovir		True	8.58592	Not found	False	[]		haematopoietic neoplasm
ganciclovir		True	3.050817	Not found	False	[]		marrow hyperplasia
ganciclovir		True	2.048199	Not found	False	[]		haemophagocytic lymphohistiocytosis
ganciclovir		True	1.38214	Not found	False	[]		langerhans' cell histiocytosis
ganciclovir		True	4.3879470000000005	Not found	False	[]		castleman's disease
ganciclovir		True	1.8473200000000003	Not found	False	[]		epstein-barr virus associated lymphoproliferative disorder
ganciclovir		True	1.35268	Not found	False	[]		lymphoproliferative disorder
ganciclovir		True	8.58592	Not found	False	[]		coombs negative haemolytic anaemia
ganciclovir		True	1.180798	Not found	False	[]		haemolysis
ganciclovir		True	1.4858859999999998	Not found	False	[]		hyperbilirubinaemia
ganciclovir		True	2.666957	Not found	False	[]		intravascular haemolysis
ganciclovir		True	1.340774	Not found	False	[]		leukaemia recurrent
ganciclovir		True	8.58592	Not found	False	[]		central nervous system leukaemia
ganciclovir		True	8.58592	Not found	False	[]		blast cell crisis
ganciclovir		True	1.24031	Not found	False	[]		acute lymphocytic leukaemia
ganciclovir		True	8.58592	Not found	False	[]		b precursor type acute leukaemia
ganciclovir		True	1.601092	Not found	False	[]		acute myeloid leukaemia recurrent
ganciclovir		True	3.77541	Not found	False	[]		acute myelomonocytic leukaemia
ganciclovir		True	8.58592	Not found	False	[]		t-cell prolymphocytic leukaemia
ganciclovir		True	8.58592	Not found	False	[]		chronic lymphocytic leukaemia recurrent
ganciclovir		True	2.0556	Not found	False	[]		refractory anaemia with an excess of blasts
ganciclovir		True	3.77541	Not found	False	[]		diffuse large b-cell lymphoma recurrent
ganciclovir		True	3.77541	Not found	False	[]		diffuse large b-cell lymphoma stage iv
ganciclovir		True	8.58592	Not found	False	[]		angiocentric lymphoma
ganciclovir		True	3.77541	Not found	False	[]		non-hodgkin's lymphoma recurrent
ganciclovir		True	8.58592	Not found	False	[]		plasma cell leukaemia
ganciclovir		True	3.77541	Not found	False	[]		plasma cell myeloma recurrent
ganciclovir		True	3.77541	Not found	False	[]		platelet disorder
ganciclovir		True	2.076231	Not found	False	[]		immune thrombocytopenic purpura
ganciclovir		True	1.635086	Not found	False	[]		thrombotic thrombocytopenic purpura
ganciclovir		True	2.1788	Not found	False	[]		erythropenia
ganciclovir		True	5.754013	Not found	False	[]		atypical mycobacterial lymphadenitis
ganciclovir		True	18.77541	Not found	False	[]		lymphadenitis viral
ganciclovir		True	1.168112	Not found	False	[]		lymphocele
ganciclovir		True	3.77541	Not found	False	[]		lymphoid tissue hyperplasia
ganciclovir		True	3.77541	Not found	False	[]		retroperitoneal lymphadenopathy
ganciclovir		True	8.58592	Not found	False	[]		spleen congestion
ganciclovir		True	1.246158	Not found	False	[]		spleen disorder
ganciclovir		True	3.595928	Not found	False	[]		splenic abscess
ganciclovir		True	3.77541	Not found	False	[]		splenic haemorrhage
ganciclovir		True	2.0556	Not found	False	[]		splenic rupture
ganciclovir		True	9.000196	Not found	False	[]		monocytosis
ganciclovir		True	3.77541	Not found	False	[]		mononucleosis syndrome
ganciclovir		True	1.440734	Not found	False	[]		neutrophilia
ganciclovir		True	1.124113	Not found	False	[]		lymphopenia
ganciclovir		True	1.002281	Not found	False	[]		febrile neutropenia
ganciclovir		True	1.945824	Found	False	['common']	granulocytopenia	granulocytopenia
ganciclovir		True	3.77541	Not found	False	[]		white blood cell disorder
ganciclovir		True	1.38214	Not found	False	[]		conduction disorder
ganciclovir		True	3.77541	Not found	False	[]		long qt syndrome
ganciclovir		True	1.515813	Not found	False	[]		bradycardia
ganciclovir		True	2.104286	Not found	False	[]		pulseless electrical activity
ganciclovir		True	8.58592	Not found	False	[]		ventricular tachyarrhythmia
ganciclovir		True	2.517073	Not found	False	[]		complications of transplanted heart
ganciclovir		True	1.38214	Not found	False	[]		intracardiac mass
ganciclovir		True	3.77541	Not found	False	[]		aortic valve sclerosis
ganciclovir		True	1.38214	Not found	False	[]		mitral valve calcification
ganciclovir		True	1.38214	Not found	False	[]		mitral valve disease
ganciclovir		True	9.000196	Not found	False	[]		mitral valve stenosis
ganciclovir		True	2.756319	Not found	False	[]		arteriosclerosis coronary artery
ganciclovir		True	3.77541	Not found	False	[]		arteritis coronary
ganciclovir		True	3.408723	Not found	False	[]		angina unstable
ganciclovir		True	17.442577	Not found	False	[]		endocarditis bacterial
ganciclovir		True	1.38214	Not found	False	[]		endocarditis staphylococcal
ganciclovir		True	8.58592	Not found	False	[]		splinter haemorrhages
ganciclovir		True	2.666957	Not found	False	[]		fungal endocarditis
ganciclovir		True	1.1840290000000002	Not found	False	[]		cardiac failure acute
ganciclovir		True	8.58592	Not found	False	[]		cardiac failure high output
ganciclovir		True	1.220821	Not found	False	[]		pulmonary congestion
ganciclovir		True	1.528771	Not found	False	[]		pulmonary oedema
ganciclovir		True	4.1342	Not found	False	[]		myocardiac abscess
ganciclovir		True	8.58592	Not found	False	[]		viral myocarditis
ganciclovir		True	1.2749829999999998	Not found	False	[]		cardiac hypertrophy
ganciclovir		True	1.225656	Not found	False	[]		ventricular dysfunction
ganciclovir		True	8.58592	Not found	False	[]		pericarditis fungal
ganciclovir		True	3.068276	Not found	False	[]		pericarditis
ganciclovir		True	2.266954	Not found	False	[]		cardiac tamponade
ganciclovir		True	1.019428	Not found	False	[]		pericardial effusion
ganciclovir		True	8.58592	Not found	False	[]		syncope
ganciclovir		True	4.1342	Not found	False	[]		gene mutation
ganciclovir		True	1.531834	Not found	False	[]		aplasia
ganciclovir		True	8.58592	Not found	False	[]		deafness congenital
ganciclovir		True	1.225656	Not found	False	[]		cleft lip and palate
ganciclovir		True	8.58592	Not found	False	[]		combined immunodeficiency
ganciclovir		True	3.77541	Not found	False	[]		porphyria non-acute
ganciclovir		True	1.38214	Not found	False	[]		leukodystrophy
ganciclovir		True	3.163574	Not found	False	[]		congenital cystic kidney disease
ganciclovir		True	3.77541	Not found	False	[]		otitis externa
ganciclovir		True	3.163574	Not found	False	[]		deafness bilateral
ganciclovir		True	1.246158	Not found	False	[]		hypoacusis
ganciclovir		True	5.754013	Not found	False	[]		sudden hearing loss
ganciclovir		True	8.58592	Not found	False	[]		adrenocortical insufficiency acute
ganciclovir		True	8.58592	Not found	False	[]		steroid withdrawal syndrome
ganciclovir		True	8.58592	Not found	False	[]		adrenal cortex necrosis
ganciclovir		True	1.38214	Not found	False	[]		diabetic hyperosmolar coma
ganciclovir		True	8.58592	Not found	False	[]		retinal neovascularisation
ganciclovir		True	8.58592	Not found	False	[]		endocrine disorder
ganciclovir		True	1.113931	Not found	False	[]		diabetes mellitus
ganciclovir		True	3.84384	Not found	False	[]		type 1 diabetes mellitus
ganciclovir		True	1.709678	Not found	False	[]		polydipsia
ganciclovir		True	3.595928	Not found	False	[]		hyperparathyroidism
ganciclovir		True	3.77541	Not found	False	[]		parathyroid tumour benign
ganciclovir		True	2.0556	Not found	False	[]		basedow's disease
ganciclovir		True	19.1342	Not found	False	[]		cataract subcapsular
ganciclovir		True	4.1342	Not found	False	[]		conjunctival disorder
ganciclovir		True	3.77541	Not found	False	[]		dacryostenosis acquired
ganciclovir		True	14.087343	Not found	False	[]		corneal decompensation
ganciclovir		True	1.197755	Not found	False	[]		lacrimation increased
ganciclovir		True	8.58592	Not found	False	[]		periorbital haematoma
ganciclovir		True	3.77541	Not found	False	[]		anterior chamber cell
ganciclovir		True	3.77541	Not found	False	[]		conjunctivitis allergic
ganciclovir		True	2.1788	Not found	False	[]		herpes ophthalmic
ganciclovir		True	8.58592	Not found	False	[]		keratitis viral
ganciclovir		True	7.329471	Not found	False	[]		iridocyclitis
ganciclovir		True	2.1788	Not found	False	[]		iritis
ganciclovir		True	4.149571	Not found	False	[]		uveitis
ganciclovir		True	2.272642	Not found	False	[]		endophthalmitis
ganciclovir		True	8.58592	Not found	False	[]		eye infection viral
ganciclovir		True	2.666957	Not found	False	[]		chorioretinitis
ganciclovir		True	10.433468	Not found	False	[]		macular oedema
ganciclovir		True	24.163574	Not found	False	[]		necrotising retinitis
ganciclovir		True	14.087343	Not found	False	[]		retinal vasculitis
ganciclovir		True	11.394793	Not found	False	[]		vitritis
ganciclovir		True	8.58592	Not found	False	[]		necrotising scleritis
ganciclovir		True	8.58592	Not found	False	[]		foreign body in eye
ganciclovir		True	2.1788	Not found	False	[]		ocular toxicity
ganciclovir		True	8.58592	Not found	False	[]		retinal injury
ganciclovir		True	12.569794	Not found	False	[]		opsoclonus myoclonus
ganciclovir		True	1.38214	Not found	False	[]		vitreous opacities
ganciclovir		True	2.076231	Not found	False	[]		optic atrophy
ganciclovir		True	5.754013	Not found	False	[]		maculopathy
ganciclovir		True	4.1342	Not found	False	[]		retinal degeneration
ganciclovir		True	8.58592	Not found	False	[]		retinal pigment epitheliopathy
ganciclovir		True	9.000196	Not found	False	[]		retinal tear
ganciclovir		True	2.517073	Not found	False	[]		vitreous haemorrhage
ganciclovir		True	4.1342	Not found	False	[]		retinal artery occlusion
ganciclovir		True	1.489909	Not found	False	[]		retinal haemorrhage
ganciclovir		True	14.087343	Not found	False	[]		retinal vein thrombosis
ganciclovir		True	8.58592	Not found	False	[]		necrotising herpetic retinopathy
ganciclovir		True	3.163574	Not found	False	[]		retinopathy
ganciclovir		True	19.1342	Not found	False	[]		amaurosis
ganciclovir		True	1.777691	Not found	False	[]		blindness unilateral
ganciclovir		True	1.347441	Not found	False	[]		visual acuity reduced
ganciclovir		True	1.341602	Not found	False	[]		diplopia
ganciclovir		True	2.0556	Not found	False	[]		hemianopia
ganciclovir		True	1.359574	Not found	False	[]		visual field defect
ganciclovir		True	8.58592	Not found	False	[]		optic neuritis
ganciclovir		True	3.163574	Not found	False	[]		incisional hernia
ganciclovir		True	3.77541	Not found	False	[]		intestinal polyp
ganciclovir		True	3.77541	Not found	False	[]		pericoronitis
ganciclovir		True	1.440734	Not found	False	[]		tooth disorder
ganciclovir		True	5.754013	Not found	False	[]		tooth discolouration
ganciclovir		True	1.367854	Not found	False	[]		gingival bleeding
ganciclovir		True	3.77541	Not found	False	[]		pancreas infection
ganciclovir		True	8.58592	Not found	False	[]		pancreatic abscess
ganciclovir		True	12.569794	Not found	False	[]		pancreatitis haemorrhagic
ganciclovir		True	1.246158	Not found	False	[]		pancreatitis necrotising
ganciclovir		True	3.77541	Not found	False	[]		complications of transplanted pancreas
ganciclovir		True	9.183743	Not found	False	[]		pancreatic necrosis
ganciclovir		True	8.58592	Not found	False	[]		renal and pancreas transplant rejection
ganciclovir		True	3.169054	Not found	False	[]		acute graft versus host disease in intestine
ganciclovir		True	1.5069580000000002	Not found	False	[]		gastric disorder
ganciclovir		True	3.77541	Not found	False	[]		intestinal mass
ganciclovir		True	18.77541	Not found	False	[]		intestine transplant rejection
ganciclovir		True	5.754013	Not found	False	[]		protein-losing gastroenteropathy
ganciclovir		True	3.163574	Not found	False	[]		gastric mucosal lesion
ganciclovir		True	1.225656	Not found	False	[]		gastrointestinal mucosal disorder
ganciclovir		True	4.1342	Not found	False	[]		oesophageal disorder
ganciclovir		True	9.000196	Not found	False	[]		anal haemorrhage
ganciclovir		True	2.342017	Not found	False	[]		intestinal haemorrhage
ganciclovir		True	1.38214	Not found	False	[]		large intestinal haemorrhage
ganciclovir		True	1.478202	Not found	False	[]		rectal haemorrhage
ganciclovir		True	1.440734	Not found	False	[]		small intestinal haemorrhage
ganciclovir		True	5.208803	Not found	False	[]		intra-abdominal haemorrhage
ganciclovir		True	6.736494	Not found	False	[]		cytomegalovirus duodenitis
ganciclovir		True	3.595928	Not found	False	[]		cytomegalovirus gastritis
ganciclovir		True	11.394793	Not found	False	[]		cytomegalovirus gastroenteritis
ganciclovir		True	6.736494	Not found	False	[]		gastroenteritis escherichia coli
ganciclovir		True	1.38214	Not found	False	[]		gastroenteritis adenovirus
ganciclovir		True	8.58592	Not found	False	[]		gastroenteritis salmonella
ganciclovir		True	8.58592	Not found	False	[]		gastroenteritis shigella
ganciclovir		True	5.754013	Not found	False	[]		gastroenteritis staphylococcal
ganciclovir		True	1.5554959999999998	Not found	False	[]		gastroenteritis viral
ganciclovir		True	2.756319	Not found	False	[]		abdominal abscess
ganciclovir		True	3.595928	Not found	False	[]		abdominal infection
ganciclovir		True	8.58592	Not found	False	[]		ascariasis
ganciclovir		True	52.704458	Not found	False	[]		cytomegalovirus gastrointestinal infection
ganciclovir		True	8.58592	Not found	False	[]		gastrointestinal viral infection
ganciclovir		True	1.114054	Not found	False	[]		clostridium difficile colitis
ganciclovir		True	10.077957	Not found	False	[]		cytomegalovirus colitis
ganciclovir		True	22.643518	Not found	False	[]		cytomegalovirus enteritis
ganciclovir		True	7.864615	Not found	False	[]		cytomegalovirus enterocolitis
ganciclovir		True	2.076231	Not found	False	[]		enteritis infectious
ganciclovir		True	3.77541	Not found	False	[]		enterocolitis fungal
ganciclovir		True	8.58592	Not found	False	[]		enterocolitis viral
ganciclovir		True	2.0556	Not found	False	[]		giardiasis
ganciclovir		True	1.026757	Not found	False	[]		pseudomembranous colitis
ganciclovir		True	6.139995	Not found	False	[]		cytomegalovirus oesophagitis
ganciclovir		True	3.77541	Not found	False	[]		oesophageal infection
ganciclovir		True	1.225656	Not found	False	[]		fungal peritonitis
ganciclovir		True	1.005837	Not found	False	[]		colitis
ganciclovir		True	8.58592	Not found	False	[]		colitis erosive
ganciclovir		True	1.859027	Not found	False	[]		colitis ulcerative
ganciclovir		True	1.225656	Not found	False	[]		enterocolitis haemorrhagic
ganciclovir		True	1.225656	Not found	False	[]		duodenitis
ganciclovir		True	1.082022	Not found	False	[]		enterocolitis
ganciclovir		True	1.138798	Not found	False	[]		inflammatory bowel disease
ganciclovir		True	2.517073	Not found	False	[]		gastrooesophageal reflux disease
ganciclovir		True	1.6934270000000002	Not found	False	[]		diarrhoea haemorrhagic
ganciclovir		True	2.1788	Not found	False	[]		gastric dilatation
ganciclovir		True	1.049728	Not found	False	[]		impaired gastric emptying
ganciclovir		True	4.1342	Not found	False	[]		defaecation urgency
ganciclovir		True	1.709678	Not found	False	[]		acute abdomen
ganciclovir		True	3.052821	Not found	False	[]		hiccups
ganciclovir		True	2.1788	Not found	False	[]		vomiting projectile
ganciclovir		True	1.209797	Not found	False	[]		ileus
ganciclovir		True	1.38214	Not found	False	[]		large intestinal stenosis
ganciclovir		True	5.269971	Not found	False	[]		duodenal ulcer perforation
ganciclovir		True	2.076255	Not found	False	[]		gastric ulcer
ganciclovir		True	5.754013	Not found	False	[]		gastric ulcer perforation
ganciclovir		True	3.77541	Not found	False	[]		stress ulcer
ganciclovir		True	2.402202	Not found	False	[]		intestinal perforation
ganciclovir		True	3.77541	Not found	False	[]		large intestinal ulcer haemorrhage
ganciclovir		True	1.7727560000000002	Not found	False	[]		large intestine perforation
ganciclovir		True	3.77541	Not found	False	[]		small intestine ulcer
ganciclovir		True	3.77541	Not found	False	[]		peptic ulcer haemorrhage
ganciclovir		True	8.58592	Not found	False	[]		peritoneal neoplasm
ganciclovir		True	1.38214	Not found	False	[]		colon cancer
ganciclovir		True	1.709678	Not found	False	[]		oesophageal carcinoma
ganciclovir		True	8.58592	Not found	False	[]		salivary gland neoplasm
ganciclovir		True	1.38214	Not found	False	[]		pancreatic cyst
ganciclovir		True	2.0556	Not found	False	[]		lip erosion
ganciclovir		True	2.1788	Not found	False	[]		gingival swelling
ganciclovir		True	8.58592	Not found	False	[]		cytomegalovirus mucocutaneous ulcer
ganciclovir		True	5.269971	Not found	False	[]		intra-abdominal fluid collection
ganciclovir		True	1.7875200000000002	Not found	False	[]		peritonitis
ganciclovir		True	1.667483	Not found	False	[]		perirenal haematoma
ganciclovir		True	1.246158	Not found	False	[]		peritoneal haemorrhage
ganciclovir		True	2.342017	Not found	False	[]		retroperitoneal haematoma
ganciclovir		True	5.269971	Not found	False	[]		glossitis
ganciclovir		True	1.38214	Not found	False	[]		tongue biting
ganciclovir		True	2.1788	Not found	False	[]		tongue coated
ganciclovir		True	5.269971	Not found	False	[]		tongue oedema
ganciclovir		True	1.38214	Not found	False	[]		tongue paralysis
ganciclovir		True	3.77541	Not found	False	[]		intra-abdominal haematoma
ganciclovir		True	3.163574	Not found	False	[]		abdominal discomfort
ganciclovir		True	1.5554959999999998	Not found	False	[]		hypophagia
ganciclovir		True	8.58592	Not found	False	[]		oral disorder
ganciclovir		True	1.667483	Not found	False	[]		complication associated with device
ganciclovir		True	1.225656	Not found	False	[]		catheter site haemorrhage
ganciclovir		True	2.1788	Not found	False	[]		catheter site infection
ganciclovir		True	8.58592	Not found	False	[]		implant site reaction
ganciclovir		True	2.1788	Not found	False	[]		infusion site reaction
ganciclovir		True	3.77541	Not found	False	[]		injection site oedema
ganciclovir		True	1.435155	Not found	False	[]		hypothermia
ganciclovir		True	1.0342558	Found	False	['common']	fever	pyrexia
ganciclovir		True	1.669803	Not found	False	[]		brain death
ganciclovir		True	1.177412	Not found	False	[]		death
ganciclovir		True	2.1788	Not found	False	[]		sluggishness
ganciclovir		True	1.043374	Not found	False	[]		peripheral coldness
ganciclovir		True	1.440734	Not found	False	[]		concomitant disease aggravated
ganciclovir		True	1.02594	Not found	False	[]		condition aggravated
ganciclovir		True	3.408723	Not found	False	[]		effusion
ganciclovir		True	1.5069580000000002	Not found	False	[]		extravasation
ganciclovir		True	1.091181	Not found	False	[]		general physical health deterioration
ganciclovir		True	1.138798	Not found	False	[]		multi-organ disorder
ganciclovir		True	1.442977	Not found	False	[]		pallor
ganciclovir		True	8.58592	Not found	False	[]		hernia obstructive
ganciclovir		True	1.38214	Not found	False	[]		serositis
ganciclovir		True	2.1788	Not found	False	[]		mucosal dryness
ganciclovir		True	3.073286	Not found	False	[]		mucosal erosion
ganciclovir		True	3.77541	Not found	False	[]		cyst rupture
ganciclovir		True	3.77541	Not found	False	[]		haemorrhagic cyst
ganciclovir		True	1.035659	Not found	False	[]		mass
ganciclovir		True	1.2197250000000002	Not found	False	[]		necrosis
ganciclovir		True	2.0556	Not found	False	[]		dysplasia
ganciclovir		True	2.1788	Not found	False	[]		hyperplasia
ganciclovir		True	2.1788	Not found	False	[]		metaplasia
ganciclovir		True	7.329471	Not found	False	[]		ulcer haemorrhage
ganciclovir		True	1.072771	Not found	False	[]		cholangitis
ganciclovir		True	2.517073	Not found	False	[]		cholangitis sclerosing
ganciclovir		True	4.998137	Not found	False	[]		bile duct stenosis
ganciclovir		True	4.1342	Not found	False	[]		bile duct necrosis
ganciclovir		True	1.440734	Not found	False	[]		biliary anastomosis complication
ganciclovir		True	1.225656	Not found	False	[]		biliary dilatation
ganciclovir		True	3.77541	Not found	False	[]		biliary ischaemia
ganciclovir		True	2.342017	Not found	False	[]		biliary tract disorder
ganciclovir		True	8.58592	Not found	False	[]		perforation bile duct
ganciclovir		True	11.829471	Not found	False	[]		post procedural bile leak
ganciclovir		True	4.3879470000000005	Not found	False	[]		cholecystitis infective
ganciclovir		True	1.452635	Not found	False	[]		gallbladder disorder
ganciclovir		True	6.736494	Not found	False	[]		gallbladder oedema
ganciclovir		True	19.1342	Not found	False	[]		gallbladder rupture
ganciclovir		True	2.1788	Not found	False	[]		biloma
ganciclovir		True	3.887792	Not found	False	[]		complications of transplanted liver
ganciclovir		True	38.88214	Not found	False	[]		haemobilia
ganciclovir		True	2.517073	Not found	False	[]		hepatic infection
ganciclovir		True	8.58592	Not found	False	[]		hyperphosphatasaemia
ganciclovir		True	1.784733	Not found	False	[]		liver disorder
ganciclovir		True	1.5783489999999998	Not found	False	[]		liver injury
ganciclovir		True	1.70677	Not found	False	[]		liver transplant rejection
ganciclovir		True	1.300609	Not found	False	[]		hyperammonaemia
ganciclovir		True	2.0556	Not found	False	[]		hypertransaminasaemia
ganciclovir		True	2.266954	Not found	False	[]		hypoproteinaemia
ganciclovir		True	4.3879470000000005	Not found	False	[]		hepatorenal failure
ganciclovir		True	1.38214	Not found	False	[]		bacillary angiomatosis
ganciclovir		True	3.443894	Not found	False	[]		liver abscess
ganciclovir		True	8.58592	Not found	False	[]		hepatic siderosis
ganciclovir		True	3.77541	Not found	False	[]		hepatic artery occlusion
ganciclovir		True	1.38214	Not found	False	[]		hepatic artery stenosis
ganciclovir		True	2.076231	Not found	False	[]		hepatic artery thrombosis
ganciclovir		True	3.163574	Not found	False	[]		hepatic infarction
ganciclovir		True	9.183743	Not found	False	[]		hepatic ischaemia
ganciclovir		True	1.918797	Not found	False	[]		venoocclusive liver disease
ganciclovir		True	1.225656	Not found	False	[]		adenoviral hepatitis
ganciclovir		True	4.592231	Not found	False	[]		cytomegalovirus hepatitis
ganciclovir		True	1.26965	Not found	False	[]		hepatitis c
ganciclovir		True	8.58592	Not found	False	[]		hepatitis a
ganciclovir		True	3.77541	Not found	False	[]		liver tenderness
ganciclovir		True	2.613568	Not found	False	[]		acute graft versus host disease in liver
ganciclovir		True	1.307173	Not found	False	[]		hepatic necrosis
ganciclovir		True	1.38214	Not found	False	[]		hepatitis chronic active
ganciclovir		True	3.372195	Not found	False	[]		hepatitis fulminant
ganciclovir		True	4.27759	Not found	False	[]		hepatitis toxic
ganciclovir		True	9.000196	Not found	False	[]		haemangioma of liver
ganciclovir		True	3.271695	Not found	False	[]		hepatic cancer recurrent
ganciclovir		True	3.77541	Not found	False	[]		traumatic liver injury
ganciclovir		True	1.705555	Not found	False	[]		serum sickness
ganciclovir		True	2.5255970000000003	Not found	False	[]		toxic epidermal necrolysis
ganciclovir		True	1.293268	Not found	False	[]		angioedema
ganciclovir		True	1.103158	Not found	False	[]		guillain-barre syndrome
ganciclovir		True	3.77541	Not found	False	[]		juvenile idiopathic arthritis
ganciclovir		True	1.440734	Not found	False	[]		scleroderma
ganciclovir		True	4.019982000000001	Not found	False	[]		linear iga disease
ganciclovir		True	1.38214	Not found	False	[]		nephrogenic systemic fibrosis
ganciclovir		True	2.1788	Not found	False	[]		vitiligo
ganciclovir		True	2.076231	Not found	False	[]		cytokine release syndrome
ganciclovir		True	4.1342	Not found	False	[]		cytokine storm
ganciclovir		True	1.359574	Not found	False	[]		immune system disorder
ganciclovir		True	1.196393	Not found	False	[]		acute graft versus host disease
ganciclovir		True	2.665931	Not found	False	[]		acute graft versus host disease in skin
ganciclovir		True	1.262173	Not found	False	[]		chronic graft versus host disease
ganciclovir		True	2.113449	Not found	False	[]		graft versus host disease
ganciclovir		True	1.00366	Not found	False	[]		kidney transplant rejection
ganciclovir		True	2.552931	Not found	False	[]		lung transplant rejection
ganciclovir		True	3.77541	Not found	False	[]		pulmonary vasculitis
ganciclovir		True	1.440734	Not found	False	[]		hiv-associated neurocognitive disorder
ganciclovir		True	3.77541	Not found	False	[]		aids related complication
ganciclovir		True	19.1342	Not found	False	[]		hiv wasting syndrome
ganciclovir		True	4.3879470000000005	Not found	False	[]		human herpesvirus 8 infection
ganciclovir		True	1.365717	Not found	False	[]		immune reconstitution inflammatory syndrome
ganciclovir		True	2.486586	Not found	False	[]		immunosuppression
ganciclovir		True	2.043993	Not found	False	[]		infection in an immunocompromised host
ganciclovir		True	1.132485	Not found	False	[]		hypogammaglobulinaemia
ganciclovir		True	2.1788	Not found	False	[]		immunodeficiency common variable
ganciclovir		True	2.342017	Not found	False	[]		bacillus infection
ganciclovir		True	2.1788	Not found	False	[]		abscess bacterial
ganciclovir		True	1.80491	Not found	False	[]		bacterial infection
ganciclovir		True	3.84384	Not found	False	[]		bacterial pyelonephritis
ganciclovir		True	1.38214	Not found	False	[]		bacteroides infection
ganciclovir		True	3.77541	Not found	False	[]		bronchitis bacterial
ganciclovir		True	3.050817	Not found	False	[]		citrobacter infection
ganciclovir		True	3.77541	Not found	False	[]		lower respiratory tract infection bacterial
ganciclovir		True	1.854806	Not found	False	[]		meningitis bacterial
ganciclovir		True	1.5283099999999998	Not found	False	[]		pneumonia bacterial
ganciclovir		True	3.77541	Not found	False	[]		respiratory tract infection bacterial
ganciclovir		True	1.38214	Not found	False	[]		stenotrophomonas sepsis
ganciclovir		True	8.58592	Not found	False	[]		wound infection bacterial
ganciclovir		True	3.77541	Not found	False	[]		pertussis
ganciclovir		True	1.356575	Not found	False	[]		clostridial infection
ganciclovir		True	1.38214	Not found	False	[]		corynebacterium infection
ganciclovir		True	1.001738	Not found	False	[]		enterobacter infection
ganciclovir		True	6.736494	Not found	False	[]		enterobacter pneumonia
ganciclovir		True	8.58592	Not found	False	[]		enterobacter sepsis
ganciclovir		True	2.6900150000000003	Not found	False	[]		enterococcal bacteraemia
ganciclovir		True	1.268944	Not found	False	[]		enterococcal infection
ganciclovir		True	1.035659	Not found	False	[]		enterococcal sepsis
ganciclovir		True	2.272642	Not found	False	[]		escherichia bacteraemia
ganciclovir		True	1.480436	Not found	False	[]		escherichia infection
ganciclovir		True	2.410121	Not found	False	[]		escherichia sepsis
ganciclovir		True	1.38214	Not found	False	[]		pneumonia escherichia
ganciclovir		True	4.1342	Not found	False	[]		klebsiella bacteraemia
ganciclovir		True	1.307173	Not found	False	[]		klebsiella infection
ganciclovir		True	1.669803	Not found	False	[]		klebsiella sepsis
ganciclovir		True	1.6808709999999998	Not found	False	[]		pneumonia klebsiella
ganciclovir		True	9.000196	Not found	False	[]		pneumonia legionella
ganciclovir		True	8.58592	Not found	False	[]		moraxella infection
ganciclovir		True	1.873177	Not found	False	[]		nocardiosis
ganciclovir		True	3.163574	Not found	False	[]		proteus infection
ganciclovir		True	2.722395	Not found	False	[]		lung infection pseudomonal
ganciclovir		True	2.280927	Not found	False	[]		pseudomonal sepsis
ganciclovir		True	1.668063	Not found	False	[]		pseudomonas infection
ganciclovir		True	2.1788	Not found	False	[]		wound infection pseudomonas
ganciclovir		True	2.756319	Not found	False	[]		serratia infection
ganciclovir		True	1.770708	Not found	False	[]		pneumonia staphylococcal
ganciclovir		True	2.1788	Not found	False	[]		staphylococcal abscess
ganciclovir		True	2.029641	Not found	False	[]		staphylococcal bacteraemia
ganciclovir		True	1.201852	Not found	False	[]		staphylococcal infection
ganciclovir		True	1.135314	Not found	False	[]		staphylococcal sepsis
ganciclovir		True	2.666957	Not found	False	[]		wound infection staphylococcal
ganciclovir		True	1.709678	Not found	False	[]		alpha haemolytic streptococcal infection
ganciclovir		True	1.38214	Not found	False	[]		meningitis pneumococcal
ganciclovir		True	3.634747	Not found	False	[]		pneumonia streptococcal
ganciclovir		True	1.667483	Not found	False	[]		streptococcal bacteraemia
ganciclovir		True	1.367854	Not found	False	[]		streptococcal sepsis
ganciclovir		True	2.517073	Not found	False	[]		acarodermatitis
ganciclovir		True	2.346841	Not found	False	[]		aspergillus infection
ganciclovir		True	2.393255	Not found	False	[]		bronchopulmonary aspergillosis
ganciclovir		True	2.50549	Not found	False	[]		cerebral aspergillosis
ganciclovir		True	1.38214	Not found	False	[]		blastomycosis
ganciclovir		True	1.440734	Not found	False	[]		candiduria
ganciclovir		True	5.754013	Not found	False	[]		hepatosplenic candidiasis
ganciclovir		True	5.269971	Not found	False	[]		respiratory moniliasis
ganciclovir		True	8.58592	Not found	False	[]		skin candida
ganciclovir		True	1.480195	Not found	False	[]		systemic candida
ganciclovir		True	3.163574	Not found	False	[]		pneumonia cryptococcal
ganciclovir		True	4.3879470000000005	Not found	False	[]		abscess fungal
ganciclovir		True	2.517073	Not found	False	[]		alternaria infection
ganciclovir		True	4.1342	Not found	False	[]		fungal abscess central nervous system
ganciclovir		True	8.58592	Not found	False	[]		fungal cystitis
ganciclovir		True	1.16393	Not found	False	[]		fungal infection
ganciclovir		True	1.88373	Not found	False	[]		mucormycosis
ganciclovir		True	1.881598	Not found	False	[]		pneumonia fungal
ganciclovir		True	3.520359	Not found	False	[]		pulmonary mycosis
ganciclovir		True	1.38214	Not found	False	[]		respiratory tract infection fungal
ganciclovir		True	1.138798	Not found	False	[]		scedosporium infection
ganciclovir		True	1.993137	Not found	False	[]		systemic mycosis
ganciclovir		True	9.000196	Not found	False	[]		pseudallescheria infection
ganciclovir		True	1.873177	Not found	False	[]		brain abscess
ganciclovir		True	2.517073	Not found	False	[]		empyema
ganciclovir		True	4.29317	Not found	False	[]		graft infection
ganciclovir		True	3.77541	Not found	False	[]		infected cyst
ganciclovir		True	2.420867	Not found	False	[]		opportunistic infection
ganciclovir		True	1.270147	Not found	False	[]		pathogen resistance
ganciclovir		True	2.1788	Not found	False	[]		transplant abscess
ganciclovir		True	1.29884	Not found	False	[]		wound infection
ganciclovir		True	2.613034	Not found	False	[]		lung abscess
ganciclovir		True	1.571271	Not found	False	[]		lung infection
ganciclovir		True	9.183743	Not found	False	[]		atypical pneumonia
ganciclovir		True	2.50549	Not found	False	[]		orchitis
ganciclovir		True	1.965344	Not found	False	[]		bacteraemia
ganciclovir		True	1.476307	Not found	False	[]		bacterial sepsis
ganciclovir		True	8.58592	Not found	False	[]		endotoxic shock
ganciclovir		True	1.359574	Not found	False	[]		fungaemia
ganciclovir		True	4.219758000000001	Not found	False	[]		fungal sepsis
ganciclovir		True	3.163574	Not found	False	[]		pulmonary sepsis
ganciclovir		True	3.668997	Not found	False	[]		septic embolus
ganciclovir		True	1.633231	Not found	False	[]		septic shock
ganciclovir		True	1.670304	Not found	False	[]		urosepsis
ganciclovir		True	2.432818	Not found	False	[]		viraemia
ganciclovir		True	1.38214	Not found	False	[]		infected skin ulcer
ganciclovir		True	3.634747	Not found	False	[]		soft tissue infection
ganciclovir		True	6.736494	Not found	False	[]		acute sinusitis
ganciclovir		True	2.076231	Not found	False	[]		tracheobronchitis
ganciclovir		True	2.029641	Not found	False	[]		cystitis
ganciclovir		True	3.061291	Not found	False	[]		kidney infection
ganciclovir		True	1.7595079999999998	Not found	False	[]		pyelonephritis
ganciclovir		True	1.553224	Not found	False	[]		pyelonephritis acute
ganciclovir		True	8.58592	Not found	False	[]		pyelonephritis chronic
ganciclovir		True	1.5554959999999998	Not found	False	[]		renal abscess
ganciclovir		True	9.000196	Not found	False	[]		renal cyst infection
ganciclovir		True	18.77541	Not found	False	[]		urethritis
ganciclovir		True	4.122228	Not found	False	[]		atypical mycobacterial infection
ganciclovir		True	2.517073	Not found	False	[]		mycobacterium abscessus infection
ganciclovir		True	4.375209	Not found	False	[]		mycobacterium avium complex infection
ganciclovir		True	8.58592	Not found	False	[]		mycobacterium kansasii infection
ganciclovir		True	8.58592	Not found	False	[]		lepromatous leprosy
ganciclovir		True	8.58592	Not found	False	[]		ureaplasma infection
ganciclovir		True	3.163574	Not found	False	[]		acanthamoeba infection
ganciclovir		True	9.183743	Not found	False	[]		visceral leishmaniasis
ganciclovir		True	1.770708	Not found	False	[]		cerebral toxoplasmosis
ganciclovir		True	3.77541	Not found	False	[]		pneumonia toxoplasmal
ganciclovir		True	2.138279	Not found	False	[]		adenovirus infection
ganciclovir		True	5.269971	Not found	False	[]		pneumonia adenoviral
ganciclovir		True	9.000196	Not found	False	[]		cytomegalovirus syndrome
ganciclovir		True	6.735987000000001	Not found	False	[]		cytomegalovirus viraemia
ganciclovir		True	13.414794	Not found	False	[]		disseminated cytomegaloviral infection
ganciclovir		True	22.075542	Not found	False	[]		encephalitis cytomegalovirus
ganciclovir		True	2.267129	Not found	False	[]		epstein-barr viraemia
ganciclovir		True	3.180299	Not found	False	[]		epstein-barr virus infection
ganciclovir		True	1.049728	Not found	False	[]		west nile viral infection
ganciclovir		True	5.754013	Not found	False	[]		meningoencephalitis herpetic
ganciclovir		True	5.754013	Not found	False	[]		herpes dermatitis
ganciclovir		True	4.182565	Not found	False	[]		human herpesvirus 6 infection
ganciclovir		True	1.440734	Not found	False	[]		pneumonia herpes viral
ganciclovir		True	1.225656	Not found	False	[]		papilloma viral infection
ganciclovir		True	2.290538	Not found	False	[]		parvovirus infection
ganciclovir		True	1.5273659999999998	Not found	False	[]		bk virus infection
ganciclovir		True	1.049728	Not found	False	[]		pneumonia respiratory syncytial viral
ganciclovir		True	2.432818	Not found	False	[]		respiratory syncytial virus infection
ganciclovir		True	1.187717	Not found	False	[]		kaposi's sarcoma
ganciclovir		True	1.38214	Not found	False	[]		rhinovirus infection
ganciclovir		True	2.0556	Not found	False	[]		bronchiolitis
ganciclovir		True	2.630122	Not found	False	[]		encephalitis viral
ganciclovir		True	7.329471	Not found	False	[]		metapneumovirus infection
ganciclovir		True	4.20936	Not found	False	[]		pneumonia viral
ganciclovir		True	2.517073	Not found	False	[]		respiratory tract infection viral
ganciclovir		True	1.88373	Not found	False	[]		viral haemorrhagic cystitis
ganciclovir		True	2.347208	Not found	False	[]		viral infection
ganciclovir		True	5.754013	Not found	False	[]		viral upper respiratory tract infection
ganciclovir		True	8.58592	Not found	False	[]		polyomavirus-associated nephropathy
ganciclovir		True	1.225656	Not found	False	[]		fracture
ganciclovir		True	8.58592	Not found	False	[]		pseudarthrosis
ganciclovir		True	3.77541	Not found	False	[]		traumatic fracture
ganciclovir		True	2.1788	Not found	False	[]		joint injury
ganciclovir		True	3.77541	Not found	False	[]		dislocation of vertebra
ganciclovir		True	1.225656	Not found	False	[]		spinal fracture
ganciclovir		True	3.77541	Not found	False	[]		thoracic vertebral fracture
ganciclovir		True	8.58592	Not found	False	[]		sternal fracture
ganciclovir		True	1.082221	Not found	False	[]		toxicity to various agents
ganciclovir		True	1.138798	Not found	False	[]		skin toxicity
ganciclovir		True	1.3748079999999998	Not found	False	[]		toxic encephalopathy
ganciclovir		True	8.58592	Not found	False	[]		vascular injury
ganciclovir		True	2.269251	Not found	False	[]		brain herniation
ganciclovir		True	3.77541	Not found	False	[]		craniocerebral injury
ganciclovir		True	2.076231	Not found	False	[]		haemothorax
ganciclovir		True	3.595928	Not found	False	[]		eschar
ganciclovir		True	1.709678	Not found	False	[]		skin abrasion
ganciclovir		True	3.77541	Not found	False	[]		fat embolism
ganciclovir		True	8.58592	Not found	False	[]		traumatic haematoma
ganciclovir		True	3.163574	Not found	False	[]		renal haematoma
ganciclovir		True	2.1788	Not found	False	[]		face injury
ganciclovir		True	1.38214	Not found	False	[]		scratch
ganciclovir		True	2.1788	Not found	False	[]		subcutaneous haematoma
ganciclovir		True	1.38214	Not found	False	[]		radiation pneumonitis
ganciclovir		True	2.1788	Not found	False	[]		incorrect drug administration rate
ganciclovir		True	2.1788	Not found	False	[]		circumstance or information capable of leading to medication error
ganciclovir		True	1.0954510000000002	Not found	False	[]		medication error
ganciclovir		True	2.1788	Not found	False	[]		vascular pseudoaneurysm ruptured
ganciclovir		True	9.000196	Not found	False	[]		anastomotic haemorrhage
ganciclovir		True	5.269971	Not found	False	[]		anastomotic stenosis
ganciclovir		True	1.553224	Not found	False	[]		complications of transplant surgery
ganciclovir		True	5.269971	Not found	False	[]		delayed engraftment
ganciclovir		True	2.1788	Not found	False	[]		failure to anastomose
ganciclovir		True	1.251839	Not found	False	[]		transplant dysfunction
ganciclovir		True	2.410121	Not found	False	[]		graft loss
ganciclovir		True	8.58592	Not found	False	[]		incision site complication
ganciclovir		True	1.38214	Not found	False	[]		incision site haemorrhage
ganciclovir		True	6.736494	Not found	False	[]		procedural haemorrhage
ganciclovir		True	1.531834	Not found	False	[]		post procedural haemorrhage
ganciclovir		True	1.440734	Not found	False	[]		postoperative wound complication
ganciclovir		True	1.667483	Not found	False	[]		procedural complication
ganciclovir		True	9.000196	Not found	False	[]		procedural hypertension
ganciclovir		True	3.77541	Not found	False	[]		procedural site reaction
ganciclovir		True	3.3202870000000004	Not found	False	[]		seroma
ganciclovir		True	1.367854	Not found	False	[]		surgical procedure repeated
ganciclovir		True	28.84547	Not found	False	[]		suture related complication
ganciclovir		True	1.52687	Not found	False	[]		transplant failure
ganciclovir		True	2.517073	Not found	False	[]		complications of transplanted lung
ganciclovir		True	3.969561	Not found	False	[]		idiopathic pneumonia syndrome
ganciclovir		True	1.38214	Not found	False	[]		weaning failure
ganciclovir		True	2.517073	Not found	False	[]		blood stem cell transplant failure
ganciclovir		True	2.499117	Not found	False	[]		engraft failure
ganciclovir		True	11.110703	Not found	False	[]		subcutaneous emphysema
ganciclovir		True	1.049728	Not found	False	[]		haemosiderosis
ganciclovir		True	2.517073	Not found	False	[]		transfusion-related acute lung injury
ganciclovir		True	5.269971	Not found	False	[]		urinoma
ganciclovir		True	14.087343	Not found	False	[]		kussmaul respiration
ganciclovir		True	1.302144	Not found	False	[]		metabolic acidosis
ganciclovir		True	1.452635	Not found	False	[]		hypercapnia
ganciclovir		True	2.272642	Not found	False	[]		respiratory acidosis
ganciclovir		True	2.0878122	Not found	False	[]		respiratory failure
ganciclovir		True	1.049728	Not found	False	[]		respiratory alkalosis
ganciclovir		True	2.1788	Not found	False	[]		osteolysis
ganciclovir		True	2.517073	Not found	False	[]		calciphylaxis
ganciclovir		True	3.84384	Not found	False	[]		nephrogenic diabetes insipidus
ganciclovir		True	1.776077	Not found	False	[]		electrolyte imbalance
ganciclovir		True	1.341602	Not found	False	[]		hypertriglyceridaemia
ganciclovir		True	3.046184	Not found	False	[]		hyperlipidaemia
ganciclovir		True	1.709678	Not found	False	[]		lipomatosis
ganciclovir		True	3.84384	Not found	False	[]		hyperamylasaemia
ganciclovir		True	3.77541	Not found	False	[]		hyperhomocysteinaemia
ganciclovir		True	8.58592	Not found	False	[]		hyperammonaemic encephalopathy
ganciclovir		True	4.234679	Not found	False	[]		hyperuricaemia
ganciclovir		True	5.754013	Not found	False	[]		hypouricaemia
ganciclovir		True	2.0556	Not found	False	[]		folate deficiency
ganciclovir		True	2.1788	Not found	False	[]		bone infarction
ganciclovir		True	1.38214	Not found	False	[]		periostitis
ganciclovir		True	1.138798	Not found	False	[]		pain in jaw
ganciclovir		True	8.58592	Not found	False	[]		cutis laxa
ganciclovir		True	1.440734	Not found	False	[]		polyarthritis
ganciclovir		True	2.272642	Not found	False	[]		muscle twitching
ganciclovir		True	1.38214	Not found	False	[]		neuromyopathy
ganciclovir		True	1.035659	Not found	False	[]		hypotonia
ganciclovir		True	2.50549	Not found	False	[]		muscle rigidity
ganciclovir		True	14.087343	Not found	False	[]		torticollis
ganciclovir		True	4.1342	Not found	False	[]		fasciitis
ganciclovir		True	8.58592	Not found	False	[]		plantar fasciitis
ganciclovir		True	1.049728	Not found	False	[]		muscle contracture
ganciclovir		True	1.709678	Not found	False	[]		musculoskeletal disorder
ganciclovir		True	14.087343	Not found	False	[]		osteoma
ganciclovir		True	9.000196	Not found	False	[]		leiomyosarcoma
ganciclovir		True	3.77541	Not found	False	[]		rhabdomyosarcoma recurrent
ganciclovir		True	1.38214	Not found	False	[]		leiomyoma
ganciclovir		True	2.517073	Not found	False	[]		musculoskeletal pain
ganciclovir		True	2.517073	Not found	False	[]		dermal cyst
ganciclovir		True	1.38214	Not found	False	[]		angiosarcoma metastatic
ganciclovir		True	1.38214	Not found	False	[]		malignant pleural effusion
ganciclovir		True	9.183743	Not found	False	[]		tumour necrosis
ganciclovir		True	8.58592	Not found	False	[]		brain cancer metastatic
ganciclovir		True	3.77541	Not found	False	[]		brain neoplasm malignant
ganciclovir		True	3.922268	Not found	False	[]		renal cyst
ganciclovir		True	3.77541	Not found	False	[]		endometrial cancer
ganciclovir		True	3.77541	Not found	False	[]		vulval cancer
ganciclovir		True	9.000196	Not found	False	[]		laryngeal neoplasm
ganciclovir		True	3.77541	Not found	False	[]		thymoma malignant
ganciclovir		True	2.1788	Not found	False	[]		nasopharyngeal cancer
ganciclovir		True	1.38214	Not found	False	[]		cns ventriculitis
ganciclovir		True	1.883883	Not found	False	[]		encephalitis
ganciclovir		True	3.052821	Not found	False	[]		myelitis
ganciclovir		True	18.77541	Not found	False	[]		basal ganglia haemorrhage
ganciclovir		True	3.163574	Not found	False	[]		brain stem infarction
ganciclovir		True	2.1788	Not found	False	[]		brain stem ischaemia
ganciclovir		True	5.269971	Not found	False	[]		cerebral artery embolism
ganciclovir		True	1.310383	Not found	False	[]		cerebral haemorrhage
ganciclovir		True	18.77541	Not found	False	[]		embolic cerebral infarction
ganciclovir		True	8.58592	Not found	False	[]		haemorrhagic transformation stroke
ganciclovir		True	3.77541	Not found	False	[]		meningorrhagia
ganciclovir		True	3.77541	Not found	False	[]		cerebral vasoconstriction
ganciclovir		True	8.58592	Not found	False	[]		transverse sinus thrombosis
ganciclovir		True	2.1788	Not found	False	[]		vocal cord paralysis
ganciclovir		True	1.38214	Not found	False	[]		hypertensive encephalopathy
ganciclovir		True	1.7595079999999998	Not found	False	[]		leukoencephalopathy
ganciclovir		True	1.938419	Not found	False	[]		hydrocephalus
ganciclovir		True	1.490394	Not found	False	[]		brain oedema
ganciclovir		True	8.58592	Not found	False	[]		frontotemporal dementia
ganciclovir		True	8.58592	Not found	False	[]		diaphragmatic paralysis
ganciclovir		True	2.076231	Not found	False	[]		quadriplegia
ganciclovir		True	3.163574	Not found	False	[]		parkinson's disease
ganciclovir		True	1.5554959999999998	Not found	False	[]		hyporeflexia
ganciclovir		True	6.021476	Not found	False	[]		apraxia
ganciclovir		True	8.58592	Not found	False	[]		consciousness fluctuating
ganciclovir		True	1.093295	Not found	False	[]		depressed level of consciousness
ganciclovir		True	1.07697	Not found	False	[]		nervous system disorder
ganciclovir		True	3.77541	Not found	False	[]		abulia
ganciclovir		True	1.090255	Not found	False	[]		disorientation
ganciclovir		True	3.061291	Not found	False	[]		neurological decompensation
ganciclovir		True	1.272875	Not found	False	[]		neurological symptom
ganciclovir		True	1.709678	Not found	False	[]		personality change
ganciclovir		True	2.0556	Not found	False	[]		hyperaesthesia
ganciclovir		True	3.77541	Not found	False	[]		allodynia
ganciclovir		True	1.38214	Not found	False	[]		echolalia
ganciclovir		True	2.1788	Not found	False	[]		speech disorder developmental
ganciclovir		True	1.38214	Not found	False	[]		cholinergic syndrome
ganciclovir		True	9.000196	Not found	False	[]		carpal tunnel syndrome
ganciclovir		True	1.326094	Not found	False	[]		generalised tonic-clonic seizure
ganciclovir		True	2.1788	Not found	False	[]		simple partial seizures
ganciclovir		True	1.049728	Not found	False	[]		clonic convulsion
ganciclovir		True	1.433555	Not found	False	[]		epilepsy
ganciclovir		True	18.77541	Not found	False	[]		partial seizures with secondary generalisation
ganciclovir		True	1.709678	Not found	False	[]		tonic convulsion
ganciclovir		True	1.225656	Not found	False	[]		neurogenic bladder
ganciclovir		True	1.38214	Not found	False	[]		bronchopulmonary dysplasia
ganciclovir		True	2.1788	Not found	False	[]		impulsive behaviour
ganciclovir		True	9.000196	Not found	False	[]		bipolar i disorder
ganciclovir		True	3.84384	Not found	False	[]		apathy
ganciclovir		True	1.38214	Not found	False	[]		staring
ganciclovir		True	1.797573	Not found	False	[]		psychiatric symptom
ganciclovir		True	2.885975	Not found	False	[]		cystitis haemorrhagic
ganciclovir		True	1.440734	Not found	False	[]		urinary tract obstruction
ganciclovir		True	8.58592	Not found	False	[]		urinary tract inflammation
ganciclovir		True	1.131374	Not found	False	[]		focal segmental glomerulosclerosis
ganciclovir		True	2.487563	Not found	False	[]		renal tubular atrophy
ganciclovir		True	3.163574	Not found	False	[]		kidney fibrosis
ganciclovir		True	1.898123	Not found	False	[]		renal disorder
ganciclovir		True	2.756319	Not found	False	[]		renal haemorrhage
ganciclovir		True	1.001183	Not found	False	[]		anuria
ganciclovir		True	1.485353	Not found	False	[]		oliguria
ganciclovir		True	3.77541	Not found	False	[]		postrenal failure
ganciclovir		True	8.58592	Not found	False	[]		kidney small
ganciclovir		True	2.666957	Not found	False	[]		renal atrophy
ganciclovir		True	4.452635	Not found	False	[]		renal artery stenosis
ganciclovir		True	7.329471	Not found	False	[]		renal artery thrombosis
ganciclovir		True	6.736494	Not found	False	[]		renal cortical necrosis
ganciclovir		True	3.054964	Not found	False	[]		renal infarct
ganciclovir		True	4.998137	Not found	False	[]		renal necrosis
ganciclovir		True	1.083653	Not found	False	[]		renal tubular necrosis
ganciclovir		True	2.756319	Not found	False	[]		renal vein thrombosis
ganciclovir		True	1.440734	Not found	False	[]		renal vessel disorder
ganciclovir		True	3.77541	Not found	False	[]		hydroureter
ganciclovir		True	3.77541	Not found	False	[]		ureteral disorder
ganciclovir		True	8.58592	Not found	False	[]		ureteric dilatation
ganciclovir		True	3.77541	Not found	False	[]		ureteric fistula
ganciclovir		True	2.1788	Not found	False	[]		micturition disorder
ganciclovir		True	1.474614	Not found	False	[]		urinary retention
ganciclovir		True	2.0556	Not found	False	[]		haemoglobinuria
ganciclovir		True	3.77541	Not found	False	[]		hyperoxaluria
ganciclovir		True	3.77541	Not found	False	[]		ketonuria
ganciclovir		True	4.452635	Not found	False	[]		calculus urinary
ganciclovir		True	1.38214	Not found	False	[]		chronic kidney disease
ganciclovir		True	3.052821	Not found	False	[]		epididymitis
ganciclovir		True	5.754013	Not found	False	[]		dysmenorrhoea
ganciclovir		True	1.38214	Not found	False	[]		menorrhagia
ganciclovir		True	3.77541	Not found	False	[]		ovarian mass
ganciclovir		True	8.58592	Not found	False	[]		scrotal disorder
ganciclovir		True	3.77541	Not found	False	[]		scrotal swelling
ganciclovir		True	1.440734	Not found	False	[]		benign prostatic hyperplasia
ganciclovir		True	9.000196	Not found	False	[]		prostatomegaly
ganciclovir		True	2.1788	Not found	False	[]		genital erosion
ganciclovir		True	1.049728	Not found	False	[]		genital ulceration
ganciclovir		True	8.58592	Not found	False	[]		azoospermia
ganciclovir		True	4.1342	Not found	False	[]		bronchostenosis
ganciclovir		True	1.00268	Not found	False	[]		obliterative bronchiolitis
ganciclovir		True	1.709678	Not found	False	[]		alveolitis
ganciclovir		True	18.77541	Not found	False	[]		diffuse panbronchiolitis
ganciclovir		True	2.460456	Not found	False	[]		pneumonitis
ganciclovir		True	1.709678	Not found	False	[]		idiopathic pulmonary fibrosis
ganciclovir		True	1.768698	Not found	False	[]		interstitial lung disease
ganciclovir		True	1.093026	Not found	False	[]		lung infiltration
ganciclovir		True	2.9857370000000003	Not found	False	[]		organising pneumonia
ganciclovir		True	1.7659999999999998	Not found	False	[]		pulmonary alveolar haemorrhage
ganciclovir		True	2.756319	Not found	False	[]		pulmonary cavitation
ganciclovir		True	8.58592	Not found	False	[]		pulmonary interstitial emphysema syndrome
ganciclovir		True	3.408723	Not found	False	[]		pulmonary necrosis
ganciclovir		True	1.303001	Not found	False	[]		acute respiratory distress syndrome
ganciclovir		True	2.1788	Not found	False	[]		non-cardiogenic pulmonary oedema
ganciclovir		True	2.1808300000000003	Not found	False	[]		pneumothorax
ganciclovir		True	1.087828	Not found	False	[]		pulmonary hypertension
ganciclovir		True	3.408723	Not found	False	[]		pulmonary infarction
ganciclovir		True	8.58592	Not found	False	[]		pulmonary arteriopathy
ganciclovir		True	2.1788	Not found	False	[]		hypopnoea
ganciclovir		True	1.225656	Not found	False	[]		respiratory depression
ganciclovir		True	1.0364859999999998	Not found	False	[]		respiratory distress
ganciclovir		True	1.859413	Not found	False	[]		tachypnoea
ganciclovir		True	3.77541	Not found	False	[]		hypocapnia
ganciclovir		True	1.04293	Not found	False	[]		hypoxia
ganciclovir		True	8.58592	Not found	False	[]		pulmonary haematoma
ganciclovir		True	2.661546	Not found	False	[]		pulmonary haemorrhage
ganciclovir		True	1.435155	Not found	False	[]		rales
ganciclovir		True	1.610553	Not found	False	[]		acute respiratory failure
ganciclovir		True	2.517073	Not found	False	[]		respiration abnormal
ganciclovir		True	1.50802	Not found	False	[]		lung disorder
ganciclovir		True	1.053341	Not found	False	[]		respiratory disorder
ganciclovir		True	9.000196	Not found	False	[]		respiratory tract haemorrhage
ganciclovir		True	2.1788	Not found	False	[]		upper-airway cough syndrome
ganciclovir		True	3.77541	Not found	False	[]		upper respiratory tract congestion
ganciclovir		True	1.5554959999999998	Not found	False	[]		upper respiratory tract inflammation
ganciclovir		True	1.38214	Not found	False	[]		acquired diaphragmatic eventration
ganciclovir		True	2.1788	Not found	False	[]		mediastinal mass
ganciclovir		True	3.3202870000000004	Not found	False	[]		pneumomediastinum
ganciclovir		True	8.58592	Not found	False	[]		laryngospasm
ganciclovir		True	2.517073	Not found	False	[]		stridor
ganciclovir		True	3.77541	Not found	False	[]		tonsillar disorder
ganciclovir		True	1.452635	Not found	False	[]		skin hypertrophy
ganciclovir		True	1.440734	Not found	False	[]		skin atrophy
ganciclovir		True	9.000196	Not found	False	[]		peau d'orange
ganciclovir		True	1.38214	Not found	False	[]		skin fibrosis
ganciclovir		True	1.225656	Not found	False	[]		skin plaque
ganciclovir		True	5.754013	Not found	False	[]		skin swelling
ganciclovir		True	1.246158	Not found	False	[]		skin tightness
ganciclovir		True	1.005041	Not found	False	[]		rash erythematous
ganciclovir		True	1.38214	Not found	False	[]		nikolsky's sign
ganciclovir		True	3.77541	Not found	False	[]		lichenification
ganciclovir		True	2.1788	Not found	False	[]		pityriasis rosea
ganciclovir		True	1.38214	Not found	False	[]		skin depigmentation
ganciclovir		True	8.58592	Not found	False	[]		skin hypopigmentation
ganciclovir		True	1.043374	Not found	False	[]		skin erosion
ganciclovir		True	2.104286	Not found	False	[]		hypertrichosis
ganciclovir		True	3.77541	Not found	False	[]		asteatosis
ganciclovir		True	2.1788	Not found	False	[]		telangiectasia
ganciclovir		True	8.58592	Not found	False	[]		aneurysm ruptured
ganciclovir		True	2.1788	Not found	False	[]		aortic arteriosclerosis
ganciclovir		True	3.77541	Not found	False	[]		necrosis ischaemic
ganciclovir		True	8.58592	Not found	False	[]		venous occlusion
ganciclovir		True	9.000196	Not found	False	[]		venous stenosis
ganciclovir		True	1.709678	Not found	False	[]		blood pressure inadequately controlled
ganciclovir		True	2.67901	Not found	False	[]		circulatory collapse
ganciclovir		True	2.666957	Not found	False	[]		hypoperfusion
ganciclovir		True	1.200156	Not found	False	[]		shock
ganciclovir		True	3.77541	Not found	False	[]		aortic thrombosis
ganciclovir		True	1.5069580000000002	Not found	False	[]		arterial thrombosis
ganciclovir		True	2.1788	Not found	False	[]		pelvic venous thrombosis
ganciclovir		True	2.625734	Not found	False	[]		haemodynamic instability
ganciclovir		True	9.000196	Not found	False	[]		poor venous access
ganciclovir		True	1.306817	Not found	False	[]		venoocclusive disease
ganciclovir		True	1.38214	Not found	False	[]		arterial haemorrhage
ganciclovir		True	8.58592	Not found	False	[]		hypertensive emergency
ganciclovir		True	3.77541	Not found	False	[]		essential hypertension
ganciclovir		True	8.58592	Not found	False	[]		varicose vein
ganciclovir		True	8.58592	Not found	False	[]		monoclonal gammopathy
ganciclovir		True	2.4881200000000003	Not found	False	[]		post transplant lymphoproliferative disorder
ganciclovir		True	18.77541	Not found	False	[]		richter's syndrome
ganciclovir		True	3.77541	Not found	False	[]		susac's syndrome
ganciclovir		True	8.58592	Not found	False	[]		cystoid macular oedema
ganciclovir		True	1.440734	Not found	False	[]		vitreous floaters
ganciclovir		True	4.854986	Not found	False	[]		graft versus host disease in gastrointestinal tract
ganciclovir		True	8.58592	Not found	False	[]		chemical peritonitis
ganciclovir		True	8.58592	Not found	False	[]		chronic hepatitis b
ganciclovir		True	8.58592	Not found	False	[]		chronic hepatitis c
ganciclovir		True	2.272642	Not found	False	[]		graft versus host disease in liver
ganciclovir		True	2.1086720000000003	Not found	False	[]		graft versus host disease in skin
ganciclovir		True	3.77541	Not found	False	[]		substance-induced psychotic disorder
ganciclovir		True	3.77541	Not found	False	[]		slow response to stimuli
ganciclovir		True	3.77541	Not found	False	[]		crystal nephropathy
ganciclovir		True	1.38214	Not found	False	[]		gestational hypertension
ganciclovir		True	3.77541	Not found	False	[]		adenocarcinoma gastric
ganciclovir		True	3.77541	Not found	False	[]		adenocarcinoma of colon
ganciclovir		True	1.049728	Not found	False	[]		hepatocellular carcinoma
ganciclovir		True	14.087343	Not found	False	[]		pneumonia pseudomonal
ganciclovir		True	3.77541	Not found	False	[]		clear cell renal cell carcinoma
ganciclovir		True	8.58592	Not found	False	[]		intraductal proliferative breast lesion
ganciclovir		True	8.58592	Not found	False	[]		ophthalmic herpes simplex
fluoxetine		True	2.689626	Not found	False	[]		anaemia vitamin b12 deficiency
fluoxetine		True	1.225421	Not found	False	[]		anaemia megaloblastic
fluoxetine		True	4.500027	Not found	False	[]		anaemia neonatal
fluoxetine		True	1.41819	Not found	False	[]		anaemia postoperative
fluoxetine		True	1.18605	Not found	False	[]		blood loss anaemia
fluoxetine		True	1.145999	Not found	False	[]		microcytic anaemia
fluoxetine		True	1.1197430000000002	Not found	False	[]		normochromic normocytic anaemia
fluoxetine		True	1.531999	Not found	False	[]		haemorrhagic diathesis
fluoxetine		True	1.0263410000000002	Not found	False	[]		haemorrhagic disorder
fluoxetine		True	1.069646	Not found	False	[]		increased tendency to bruise
fluoxetine		True	4.13399	Not found	False	[]		protein c deficiency
fluoxetine		True	7.3292	Not found	False	[]		von willebrand's disease
fluoxetine		True	2.968219	Not found	False	[]		antiphospholipid syndrome
fluoxetine		True	6.736255	Not found	False	[]		factor viii inhibition
fluoxetine		True	1.128654	Not found	False	[]		hypercoagulation
fluoxetine		True	16.873239	Not found	False	[]		purpura senile
fluoxetine		True	3.77527	Not found	False	[]		bone marrow granuloma
fluoxetine		True	18.77527	Not found	False	[]		bone marrow necrosis
fluoxetine		True	3.595664	Not found	False	[]		haemodilution
fluoxetine		True	3.77527	Not found	False	[]		hypoglobulinaemia
fluoxetine		True	1.225421	Not found	False	[]		metastases to bone marrow
fluoxetine		True	4.13399	Not found	False	[]		pseudolymphoma
fluoxetine		True	2.17864	Not found	False	[]		haemophagocytic lymphohistiocytosis
fluoxetine		True	2.17864	Not found	False	[]		haemoglobinaemia
fluoxetine		True	2.512683	Not found	False	[]		jaundice neonatal
fluoxetine		True	1.38198	Not found	False	[]		acute lymphocytic leukaemia recurrent
fluoxetine		True	1.941007	Not found	False	[]		acute promyelocytic leukaemia
fluoxetine		True	8.5858	Not found	False	[]		natural killer-cell leukaemia
fluoxetine		True	1.744185	Not found	False	[]		chronic myeloid leukaemia
fluoxetine		True	1.452302	Not found	False	[]		refractory cytopenia with unilineage dysplasia
fluoxetine		True	8.5858	Not found	False	[]		hodgkin's disease stage iii
fluoxetine		True	2.17864	Not found	False	[]		hodgkin's disease nodular sclerosis
fluoxetine		True	1.38198	Not found	False	[]		b-cell small lymphocytic lymphoma
fluoxetine		True	8.5858	Not found	False	[]		diffuse large b-cell lymphoma stage iv
fluoxetine		True	1.38198	Not found	False	[]		splenic marginal zone lymphoma
fluoxetine		True	1.225421	Not found	False	[]		waldenstrom's macroglobulinaemia
fluoxetine		True	2.17864	Not found	False	[]		hepatosplenic t-cell lymphoma
fluoxetine		True	4.38765	Not found	False	[]		non-hodgkin's lymphoma recurrent
fluoxetine		True	1.125574	Not found	False	[]		plasma cell myeloma
fluoxetine		True	2.10475	Not found	False	[]		hellp syndrome
fluoxetine		True	3.77527	Not found	False	[]		erythropoiesis abnormal
fluoxetine		True	1.651458	Not found	False	[]		macrocytosis
fluoxetine		True	1.440502	Not found	False	[]		reticulocytosis
fluoxetine		True	2.666684	Not found	False	[]		adenoiditis
fluoxetine		True	1.854524	Not found	False	[]		lymph node calcification
fluoxetine		True	9.18352	Not found	False	[]		lymphadenitis bacterial
fluoxetine		True	1.666307	Not found	False	[]		lymphadenopathy mediastinal
fluoxetine		True	3.77527	Not found	False	[]		lymphangioleiomyomatosis
fluoxetine		True	1.049492	Not found	False	[]		lymphangiosis carcinomatosa
fluoxetine		True	1.667199	Not found	False	[]		lymphoid tissue hyperplasia
fluoxetine		True	1.440502	Not found	False	[]		retroperitoneal lymphadenopathy
fluoxetine		True	1.440502	Not found	False	[]		metastases to spleen
fluoxetine		True	5.269722	Not found	False	[]		splenic calcification
fluoxetine		True	1.5066730000000002	Not found	False	[]		splenic granuloma
fluoxetine		True	3.77527	Not found	False	[]		splenic infection
fluoxetine		True	11.8292	Not found	False	[]		splenic lesion
fluoxetine		True	1.30016	Not found	False	[]		splenomegaly
fluoxetine		True	8.5858	Not found	False	[]		congenital thymus absence
fluoxetine		True	2.17864	Not found	False	[]		bronchopulmonary aspergillosis allergic
fluoxetine		True	8.5858	Not found	False	[]		eosinophilic cellulitis
fluoxetine		True	3.77527	Not found	False	[]		eosinophilic fasciitis
fluoxetine		True	3.843538	Not found	False	[]		eosinophilic pneumonia acute
fluoxetine		True	2.272282	Not found	False	[]		pulmonary eosinophilia
fluoxetine		True	5.269722	Not found	False	[]		leukaemoid reaction
fluoxetine		True	3.572767	Not found	False	[]		lymphocytic infiltration
fluoxetine		True	2.534555	Not found	False	[]		mononucleosis syndrome
fluoxetine		True	3.77527	Not found	False	[]		neutrophil function disorder
fluoxetine		True	38.88198	Not found	False	[]		atrial conduction time prolongation
fluoxetine		True	1.1341789999999998	Not found	False	[]		bundle branch block left
fluoxetine		True	1.103643	Not found	False	[]		bundle branch block right
fluoxetine		True	2.17864	Not found	False	[]		heart block congenital
fluoxetine		True	4.624991	Found	False	[]	long qt syndrome	long qt syndrome
fluoxetine		True	19.13399	Not found	False	[]		long qt syndrome congenital
fluoxetine		True	2.17864	Not found	False	[]		trifascicular block
fluoxetine		True	1.043082	Not found	False	[]		wolff-parkinson-white syndrome
fluoxetine		True	25.989717	Not found	False	[]		agonal rhythm
fluoxetine		True	5.753814	Not found	False	[]		arrhythmia neonatal
fluoxetine		True	3.940016	Not found	False	[]		bradycardia neonatal
fluoxetine		True	1.5066730000000002	Not found	False	[]		foetal arrhythmia
fluoxetine		True	2.612679	Not found	False	[]		foetal heart rate deceleration abnormality
fluoxetine		True	6.959964	Not found	False	[]		neonatal tachycardia
fluoxetine		True	3.163356	Not found	False	[]		paroxysmal arrhythmia
fluoxetine		True	3.050468	Not found	False	[]		postural orthostatic tachycardia syndrome
fluoxetine		True	1.245869	Not found	False	[]		tachycardia foetal
fluoxetine		True	1.109097	Not found	False	[]		sinus bradycardia
fluoxetine		True	1.3096856	Not found	False	[]		sinus tachycardia
fluoxetine		True	8.5858	Not found	False	[]		supraventricular tachyarrhythmia
fluoxetine		True	1.163621	Not found	False	[]		supraventricular tachycardia
fluoxetine		True	1.1455759	Not found	False	[]		cardio-respiratory arrest
fluoxetine		True	4.13399	Not found	False	[]		cardio-respiratory arrest neonatal
fluoxetine		True	1.014967	Not found	False	[]		sudden death
fluoxetine		True	1.440502	Not found	False	[]		ventricular asystole
fluoxetine		True	4.208962	Not found	False	[]		foetal cardiac disorder
fluoxetine		True	6.449847	Not found	False	[]		heart disease congenital
fluoxetine		True	1.090883	Not found	False	[]		heart injury
fluoxetine		True	28.84531	Not found	False	[]		cardiovascular somatic symptom disorder
fluoxetine		True	1.225421	Not found	False	[]		carditis
fluoxetine		True	2.896926	Not found	False	[]		clubbing
fluoxetine		True	1.175252	Not found	False	[]		dizziness postural
fluoxetine		True	9.422673	Not found	False	[]		hyperdynamic left ventricle
fluoxetine		True	1.123872	Not found	False	[]		presyncope
fluoxetine		True	1.0199	Not found	False	[]		dyspnoea exertional
fluoxetine		True	1.38198	Not found	False	[]		cardiac neoplasm unspecified
fluoxetine		True	6.736255	Not found	False	[]		aortic valve atresia
fluoxetine		True	1.261801	Not found	False	[]		aortic valve incompetence
fluoxetine		True	2.343413	Not found	False	[]		bicuspid aortic valve
fluoxetine		True	118.95918	Not found	False	[]		congenital aortic valve incompetence
fluoxetine		True	12.324423	Not found	False	[]		congenital aortic valve stenosis
fluoxetine		True	1.09742	Not found	False	[]		cardiac valve disease
fluoxetine		True	8.5858	Not found	False	[]		cardiac valve sclerosis
fluoxetine		True	33.49128	Not found	False	[]		congenital heart valve disorder
fluoxetine		True	1.38198	Not found	False	[]		heart valve calcification
fluoxetine		True	1.154378	Not found	False	[]		heart valve incompetence
fluoxetine		True	10.911077	Not found	False	[]		congenital mitral valve incompetence
fluoxetine		True	3.163356	Not found	False	[]		mitral valve atresia
fluoxetine		True	1.346765	Not found	False	[]		mitral valve disease
fluoxetine		True	2.17864	Not found	False	[]		mitral valve disease mixed
fluoxetine		True	1.238025	Not found	False	[]		mitral valve incompetence
fluoxetine		True	2.104404	Not found	False	[]		mitral valve prolapse
fluoxetine		True	2.666684	Not found	False	[]		mitral valve sclerosis
fluoxetine		True	5.647924	Not found	False	[]		mitral valve stenosis
fluoxetine		True	27.858471	Not found	False	[]		congenital pulmonary valve atresia
fluoxetine		True	34.198233	Not found	False	[]		congenital pulmonary valve disorder
fluoxetine		True	1.421069	Not found	False	[]		pulmonary valve incompetence
fluoxetine		True	25.202936	Not found	False	[]		pulmonary valve stenosis
fluoxetine		True	6.651573	Not found	False	[]		pulmonary valve stenosis congenital
fluoxetine		True	6.959964	Not found	False	[]		congenital tricuspid valve atresia
fluoxetine		True	3.516982	Not found	False	[]		congenital tricuspid valve incompetence
fluoxetine		True	1.555165	Not found	False	[]		tricuspid valve disease
fluoxetine		True	1.348772	Not found	False	[]		tricuspid valve incompetence
fluoxetine		True	7.3292	Not found	False	[]		tricuspid valve stenosis
fluoxetine		True	8.5858	Not found	False	[]		cardiac malposition
fluoxetine		True	9.000014	Not found	False	[]		congenital great vessel anomaly
fluoxetine		True	3.921867	Not found	False	[]		dextrocardia
fluoxetine		True	33.49128	Not found	False	[]		double outlet right ventricle
fluoxetine		True	1.38198	Not found	False	[]		ectopia cordis
fluoxetine		True	12.092184	Not found	False	[]		transposition of the great vessels
fluoxetine		True	3.77527	Not found	False	[]		cor triatriatum
fluoxetine		True	18.587239	Not found	False	[]		fallot's tetralogy
fluoxetine		True	14.039353	Not found	False	[]		hypoplastic left heart syndrome
fluoxetine		True	16.150329	Not found	False	[]		hypoplastic right heart syndrome
fluoxetine		True	5.2472460000000005	Not found	False	[]		patent ductus arteriosus
fluoxetine		True	2.34174	Not found	False	[]		pulmonary artery atresia
fluoxetine		True	2.689626	Not found	False	[]		ventricular hypoplasia
fluoxetine		True	13.792922	Not found	False	[]		anomalous pulmonary venous connection
fluoxetine		True	24.544637	Not found	False	[]		congenital cardiovascular anomaly
fluoxetine		True	3.163356	Not found	False	[]		digeorge's syndrome
fluoxetine		True	4.292913	Not found	False	[]		multiple cardiac defects
fluoxetine		True	8.5858	Not found	False	[]		myocardial bridging
fluoxetine		True	36.748035	Not found	False	[]		persistent foetal circulation
fluoxetine		True	2.930789	Not found	False	[]		trisomy 21
fluoxetine		True	6.001354999999999	Not found	False	[]		truncus arteriosus persistent
fluoxetine		True	1.677966	Not found	False	[]		arteriosclerosis coronary artery
fluoxetine		True	1.1682204	Not found	False	[]		coronary artery disease
fluoxetine		True	1.138508	Not found	False	[]		coronary artery insufficiency
fluoxetine		True	2.075952	Not found	False	[]		coronary ostial stenosis
fluoxetine		True	8.5858	Not found	False	[]		haemorrhage coronary artery
fluoxetine		True	1.0378487	Not found	False	[]		acute myocardial infarction
fluoxetine		True	1.1436849999999998	Not found	False	[]		angina unstable
fluoxetine		True	1.0514638	Not found	False	[]		chest discomfort
fluoxetine		True	1.447842	Not found	False	[]		myocardial ischaemia
fluoxetine		True	4.008685	Not found	False	[]		stress cardiomyopathy
fluoxetine		True	1.680503	Not found	False	[]		endocarditis bacterial
fluoxetine		True	1.797246	Not found	False	[]		endocarditis staphylococcal
fluoxetine		True	1.440502	Not found	False	[]		rheumatic heart disease
fluoxetine		True	5.753814	Not found	False	[]		endocardial fibrosis
fluoxetine		True	1.068135	Not found	False	[]		ascites
fluoxetine		True	1.4755379999999998	Not found	False	[]		hepatic congestion
fluoxetine		True	1.367566	Not found	False	[]		hepatojugular reflux
fluoxetine		True	2.34174	Not found	False	[]		cardio-respiratory distress
fluoxetine		True	1.290504	Not found	False	[]		cardiopulmonary failure
fluoxetine		True	2.612679	Not found	False	[]		ventricular failure
fluoxetine		True	1.562329	Not found	False	[]		acute pulmonary oedema
fluoxetine		True	1.543731	Not found	False	[]		left ventricular failure
fluoxetine		True	1.574661	Not found	False	[]		pulmonary congestion
fluoxetine		True	24.163356	Not found	False	[]		pulmonary oedema neonatal
fluoxetine		True	1.709448	Not found	False	[]		cor pulmonale acute
fluoxetine		True	1.298395	Not found	False	[]		hypertrophic cardiomyopathy
fluoxetine		True	8.5858	Not found	False	[]		non-obstructive cardiomyopathy
fluoxetine		True	5.753814	Not found	False	[]		acquired cardiac septal defect
fluoxetine		True	6.710301899999999	Not found	False	[]		atrial septal defect
fluoxetine		True	4.630763	Not found	False	[]		atrioventricular septal defect
fluoxetine		True	15.213241	Not found	False	[]		cardiac septal defect
fluoxetine		True	1.4572264	Not found	False	[]		cardiomegaly
fluoxetine		True	1.1046	Not found	False	[]		dilatation ventricular
fluoxetine		True	1.620836	Not found	False	[]		left atrial dilatation
fluoxetine		True	1.445944	Not found	False	[]		left ventricular dysfunction
fluoxetine		True	1.430948	Not found	False	[]		left ventricular hypertrophy
fluoxetine		True	1.38198	Not found	False	[]		myocardial depression
fluoxetine		True	2.49861	Not found	False	[]		right ventricular hypertrophy
fluoxetine		True	5.753814	Not found	False	[]		univentricular heart
fluoxetine		True	1.388422	Not found	False	[]		ventricular hypertrophy
fluoxetine		True	7.807773	Not found	False	[]		ventricular septal defect
fluoxetine		True	2.055373	Not found	False	[]		dressler's syndrome
fluoxetine		True	1.367566	Not found	False	[]		pericardial disease
fluoxetine		True	5.704522	Not found	False	[]		congenital aortic stenosis
fluoxetine		True	6.507222	Not found	False	[]		congenital arterial malformation
fluoxetine		True	4.292913	Not found	False	[]		congenital coronary artery malformation
fluoxetine		True	4.592067	Not found	False	[]		pulmonary artery stenosis congenital
fluoxetine		True	25.989717	Not found	False	[]		single umbilical artery
fluoxetine		True	4.38765	Not found	False	[]		aorta hypoplasia
fluoxetine		True	8.917073	Not found	False	[]		coarctation of the aorta
fluoxetine		True	4.53712	Not found	False	[]		congenital aortic anomaly
fluoxetine		True	4.13399	Not found	False	[]		congenital aortic atresia
fluoxetine		True	2.5168500000000003	Not found	False	[]		interruption of aortic arch
fluoxetine		True	1.300234	Not found	False	[]		arteriovenous malformation
fluoxetine		True	1.38198	Not found	False	[]		gastrointestinal angiodysplasia
fluoxetine		True	2.58148	Not found	False	[]		haemangioma congenital
fluoxetine		True	4.292913	Not found	False	[]		haemorrhagic arteriovenous malformation
fluoxetine		True	2.756003	Not found	False	[]		vascular malformation
fluoxetine		True	5.753814	Not found	False	[]		malformation venous
fluoxetine		True	1.38198	Not found	False	[]		persistent left superior vena cava
fluoxetine		True	3.77527	Not found	False	[]		waardenburg syndrome
fluoxetine		True	2.17864	Not found	False	[]		chromosomal deletion
fluoxetine		True	18.77527	Not found	False	[]		chromosomal mutation
fluoxetine		True	3.77527	Not found	False	[]		sex chromosome abnormality
fluoxetine		True	8.5858	Not found	False	[]		x-linked chromosomal disorder
fluoxetine		True	18.77527	Not found	False	[]		xyy syndrome
fluoxetine		True	3.626246	Not found	False	[]		congenital anomaly
fluoxetine		True	9.000014	Not found	False	[]		foetal cystic hygroma
fluoxetine		True	5.269722	Not found	False	[]		heterotaxia
fluoxetine		True	1.617132	Not found	False	[]		multiple congenital abnormalities
fluoxetine		True	3.408415	Not found	False	[]		mitochondrial myopathy
fluoxetine		True	9.000014	Not found	False	[]		anotia
fluoxetine		True	5.087529	Not found	False	[]		microtia
fluoxetine		True	4.38765	Not found	False	[]		deafness congenital
fluoxetine		True	5.753814	Not found	False	[]		adrenogenital syndrome
fluoxetine		True	29.333354	Not found	False	[]		anterior chamber cleavage syndrome
fluoxetine		True	3.77527	Not found	False	[]		congenital vitreous anomaly
fluoxetine		True	1.049492	Not found	False	[]		corneal dystrophy
fluoxetine		True	108.95555	Not found	False	[]		iris coloboma
fluoxetine		True	5.753814	Not found	False	[]		blindness congenital
fluoxetine		True	9.292913	Not found	False	[]		coloboma
fluoxetine		True	6.001354999999999	Not found	False	[]		congenital eye disorder
fluoxetine		True	2.5168500000000003	Not found	False	[]		microphthalmos
fluoxetine		True	8.5858	Not found	False	[]		retinal anomaly congenital
fluoxetine		True	4.660357	Not found	False	[]		anal atresia
fluoxetine		True	8.5858	Not found	False	[]		anorectal agenesis
fluoxetine		True	9.000014	Not found	False	[]		congenital gastric anomaly
fluoxetine		True	5.97146	Not found	False	[]		pyloric stenosis
fluoxetine		True	19.13399	Not found	False	[]		congenital inguinal hernia
fluoxetine		True	8.5858	Not found	False	[]		eagle barrett syndrome
fluoxetine		True	6.890924	Not found	False	[]		exomphalos
fluoxetine		True	3.77527	Not found	False	[]		gastrointestinal disorder congenital
fluoxetine		True	4.38765	Not found	False	[]		gastrointestinal malformation
fluoxetine		True	11.69728	Not found	False	[]		gastroschisis
fluoxetine		True	15.936422	Not found	False	[]		hernia congenital
fluoxetine		True	4.13399	Not found	False	[]		congenital megacolon
fluoxetine		True	5.753814	Not found	False	[]		congenital oesophageal anomaly
fluoxetine		True	28.84531	Not found	False	[]		cleft uvula
fluoxetine		True	1.225421	Not found	False	[]		congenital oral malformation
fluoxetine		True	9.407869	Not found	False	[]		cleft lip and palate
fluoxetine		True	10.309947	Not found	False	[]		cleft palate
fluoxetine		True	3.77527	Not found	False	[]		cystic fibrosis pancreatic
fluoxetine		True	1.555165	Not found	False	[]		ankyloglossia congenital
fluoxetine		True	2.17864	Not found	False	[]		congenital absence of bile ducts
fluoxetine		True	3.77527	Not found	False	[]		congenital hepatobiliary anomaly
fluoxetine		True	8.5858	Not found	False	[]		primary immunodeficiency syndrome
fluoxetine		True	1.709448	Not found	False	[]		gilbert's syndrome
fluoxetine		True	2.17864	Not found	False	[]		carbohydrate metabolism disorder
fluoxetine		True	1.049492	Not found	False	[]		type v hyperlipidaemia
fluoxetine		True	2.17864	Not found	False	[]		gaucher's disease
fluoxetine		True	5.753814	Not found	False	[]		leukodystrophy
fluoxetine		True	11.668905	Not found	False	[]		cleft lip
fluoxetine		True	7.3292	Not found	False	[]		congenital jaw malformation
fluoxetine		True	1.274648	Not found	False	[]		hypertelorism of orbit
fluoxetine		True	8.5858	Not found	False	[]		microgenia
fluoxetine		True	2.372414	Not found	False	[]		pierre robin syndrome
fluoxetine		True	38.88198	Not found	False	[]		amniotic band syndrome
fluoxetine		True	2.17864	Not found	False	[]		congenital bowing of long bones
fluoxetine		True	1.992705	Not found	False	[]		congenital foot malformation
fluoxetine		True	1.139683	Not found	False	[]		congenital hand malformation
fluoxetine		True	3.77527	Not found	False	[]		femoral anteversion
fluoxetine		True	2.000027	Not found	False	[]		developmental hip dysplasia
fluoxetine		True	14.087144	Not found	False	[]		limb hypoplasia congenital
fluoxetine		True	6.8536150000000005	Not found	False	[]		limb malformation
fluoxetine		True	2.184127	Not found	False	[]		limb reduction defect
fluoxetine		True	4.292913	Not found	False	[]		marfan's syndrome
fluoxetine		True	14.087144	Not found	False	[]		phalangeal agenesis
fluoxetine		True	1.38198	Not found	False	[]		phalangeal hypoplasia
fluoxetine		True	2.341124	Not found	False	[]		polydactyly
fluoxetine		True	3.0940890000000003	Not found	False	[]		syndactyly
fluoxetine		True	10.593876	Not found	False	[]		talipes
fluoxetine		True	9.000014	Not found	False	[]		brachycephaly
fluoxetine		True	38.88198	Not found	False	[]		craniosynostosis
fluoxetine		True	2.055373	Not found	False	[]		macrocephaly
fluoxetine		True	3.63507	Not found	False	[]		microcephaly
fluoxetine		True	3.77527	Not found	False	[]		oculoauriculovertebral dysplasia
fluoxetine		True	2.4324600000000003	Not found	False	[]		plagiocephaly
fluoxetine		True	2.968219	Not found	False	[]		skull malformation
fluoxetine		True	7.3292	Not found	False	[]		caudal regression syndrome
fluoxetine		True	4.997811	Not found	False	[]		congenital scoliosis
fluoxetine		True	2.055373	Not found	False	[]		congenital torticollis
fluoxetine		True	9.18352	Not found	False	[]		hemivertebra
fluoxetine		True	8.5858	Not found	False	[]		lumbarisation
fluoxetine		True	3.054581	Not found	False	[]		spine malformation
fluoxetine		True	8.5858	Not found	False	[]		congenital elevation of scapula
fluoxetine		True	4.13399	Not found	False	[]		pectus excavatum
fluoxetine		True	25.473791	Not found	False	[]		congenital multiplex arthrogryposis
fluoxetine		True	2.266527	Not found	False	[]		congenital musculoskeletal anomaly
fluoxetine		True	2.915901	Not found	False	[]		dysmorphism
fluoxetine		True	9.18352	Not found	False	[]		congenital floppy infant
fluoxetine		True	3.843538	Not found	False	[]		brain malformation
fluoxetine		True	3.863166	Not found	False	[]		congenital central nervous system anomaly
fluoxetine		True	3.163356	Not found	False	[]		congenital spinal cord anomaly
fluoxetine		True	4.38765	Not found	False	[]		encephalocele
fluoxetine		True	3.77527	Not found	False	[]		lipomeningocele
fluoxetine		True	1.772289	Not found	False	[]		meningomyelocele
fluoxetine		True	5.715825	Not found	False	[]		spina bifida
fluoxetine		True	3.595664	Not found	False	[]		spina bifida occulta
fluoxetine		True	8.062579	Not found	False	[]		arnold-chiari malformation
fluoxetine		True	14.087144	Not found	False	[]		cerebellar hypoplasia
fluoxetine		True	8.613562	Not found	False	[]		anencephaly
fluoxetine		True	78.93935	Not found	False	[]		congenital brain damage
fluoxetine		True	6.736255	Not found	False	[]		holoprosencephaly
fluoxetine		True	3.77527	Not found	False	[]		lissencephaly
fluoxetine		True	3.77527	Not found	False	[]		microencephaly
fluoxetine		True	9.18352	Not found	False	[]		congenital neurological disorder
fluoxetine		True	16.150329	Not found	False	[]		huntington's disease
fluoxetine		True	6.736255	Not found	False	[]		moebius ii syndrome
fluoxetine		True	8.5858	Not found	False	[]		bladder agenesis
fluoxetine		True	3.163356	Not found	False	[]		congenital bladder anomaly
fluoxetine		True	19.13399	Not found	False	[]		congenital vesicoureteric reflux
fluoxetine		True	1.225421	Not found	False	[]		urinary tract malformation
fluoxetine		True	1.960022	Not found	False	[]		congenital cystic kidney disease
fluoxetine		True	6.736255	Not found	False	[]		congenital renal disorder
fluoxetine		True	28.84531	Not found	False	[]		pelvic kidney
fluoxetine		True	9.465503	Not found	False	[]		potter's syndrome
fluoxetine		True	4.865943000000001	Not found	False	[]		renal dysplasia
fluoxetine		True	3.595664	Not found	False	[]		renal fusion anomaly
fluoxetine		True	1.38198	Not found	False	[]		renal hypoplasia
fluoxetine		True	18.77527	Not found	False	[]		congenital megaureter
fluoxetine		True	3.77527	Not found	False	[]		supernumerary nipple
fluoxetine		True	3.77527	Not found	False	[]		congenital uterine anomaly
fluoxetine		True	1.158719	Not found	False	[]		cryptorchism
fluoxetine		True	8.5858	Not found	False	[]		epispadias
fluoxetine		True	4.328379	Not found	False	[]		hypospadias
fluoxetine		True	8.5858	Not found	False	[]		congenital diaphragmatic anomaly
fluoxetine		True	4.53712	Not found	False	[]		congenital diaphragmatic hernia
fluoxetine		True	2.34174	Not found	False	[]		laryngomalacia
fluoxetine		True	8.5858	Not found	False	[]		tracheal atresia
fluoxetine		True	3.052509	Not found	False	[]		tracheo-oesophageal fistula
fluoxetine		True	8.5858	Not found	False	[]		bronchogenic cyst
fluoxetine		True	14.087144	Not found	False	[]		congenital cystic lung
fluoxetine		True	2.619978	Not found	False	[]		pulmonary hypoplasia
fluoxetine		True	7.612737	Not found	False	[]		pulmonary malformation
fluoxetine		True	6.021194	Not found	False	[]		congenital pulmonary hypertension
fluoxetine		True	15.936422	Not found	False	[]		respiratory tract malformation
fluoxetine		True	2.17864	Not found	False	[]		birth mark
fluoxetine		True	1.225421	Not found	False	[]		ichthyosis
fluoxetine		True	8.5858	Not found	False	[]		myotonic dystrophy
fluoxetine		True	1.138508	Not found	False	[]		cholesteatoma
fluoxetine		True	8.5858	Not found	False	[]		cholesterol granuloma
fluoxetine		True	2.18872	Not found	False	[]		ear disorder
fluoxetine		True	1.987476	Not found	False	[]		ear haemorrhage
fluoxetine		True	1.254691	Not found	False	[]		ear infection
fluoxetine		True	1.38198	Not found	False	[]		ear infection fungal
fluoxetine		True	2.075952	Not found	False	[]		ear injury
fluoxetine		True	3.77527	Not found	False	[]		ear neoplasm malignant
fluoxetine		True	1.612737	Not found	False	[]		ear pruritus
fluoxetine		True	2.689626	Not found	False	[]		phonophobia
fluoxetine		True	1.088232	Not found	False	[]		cerumen impaction
fluoxetine		True	4.13399	Not found	False	[]		external ear cellulitis
fluoxetine		True	9.000014	Not found	False	[]		external ear inflammation
fluoxetine		True	1.2469389999999998	Not found	False	[]		otitis externa
fluoxetine		True	2.17864	Not found	False	[]		conductive deafness
fluoxetine		True	1.337622	Not found	False	[]		deafness bilateral
fluoxetine		True	2.081295	Not found	False	[]		deafness neurosensory
fluoxetine		True	1.38198	Not found	False	[]		deafness permanent
fluoxetine		True	2.128983	Not found	False	[]		deafness transitory
fluoxetine		True	1.411812	Not found	False	[]		deafness unilateral
fluoxetine		True	2.055373	Not found	False	[]		presbyacusis
fluoxetine		True	8.5858	Not found	False	[]		acute vestibular syndrome
fluoxetine		True	1.831387	Not found	False	[]		vestibular disorder
fluoxetine		True	2.002446	Not found	False	[]		labyrinthitis
fluoxetine		True	2.055373	Not found	False	[]		viral labyrinthitis
fluoxetine		True	1.770915	Not found	False	[]		eustachian tube dysfunction
fluoxetine		True	8.5858	Not found	False	[]		eustachian tube obstruction
fluoxetine		True	8.5858	Not found	False	[]		haematotympanum
fluoxetine		True	1.709448	Not found	False	[]		middle ear disorder
fluoxetine		True	1.519037	Not found	False	[]		middle ear effusion
fluoxetine		True	3.77527	Not found	False	[]		otosclerosis
fluoxetine		True	1.804045	Not found	False	[]		otitis media
fluoxetine		True	5.357764	Not found	False	[]		otitis media chronic
fluoxetine		True	1.5647449999999998	Not found	False	[]		tympanic membrane perforation
fluoxetine		True	8.5858	Not found	False	[]		addison's disease
fluoxetine		True	4.591785	Not found	False	[]		adrenal suppression
fluoxetine		True	1.591762	Not found	False	[]		adrenal adenoma
fluoxetine		True	2.17864	Not found	False	[]		adrenal gland cancer
fluoxetine		True	1.38198	Not found	False	[]		benign neoplasm of adrenal gland
fluoxetine		True	1.5042110000000002	Not found	False	[]		diabetic complication
fluoxetine		True	4.12186	Not found	False	[]		diabetic vascular disorder
fluoxetine		True	2.481143	Not found	False	[]		diabetic foot
fluoxetine		True	1.941007	Not found	False	[]		diabetic foot infection
fluoxetine		True	5.753814	Not found	False	[]		diabetic gangrene
fluoxetine		True	1.591762	Not found	False	[]		diabetic ulcer
fluoxetine		True	3.905365	Not found	False	[]		diabetic gastroparesis
fluoxetine		True	3.073017	Not found	False	[]		diabetic gastropathy
fluoxetine		True	1.801569	Not found	False	[]		diabetic coma
fluoxetine		True	1.519037	Not found	False	[]		diabetic hyperosmolar coma
fluoxetine		True	8.5858	Not found	False	[]		diabetic neuropathic ulcer
fluoxetine		True	2.5839631	Not found	False	[]		diabetic neuropathy
fluoxetine		True	2.529855	Not found	False	[]		hyperglycaemic hyperosmolar nonketotic syndrome
fluoxetine		True	2.372414	Not found	False	[]		diabetic eye disease
fluoxetine		True	1.943546	Not found	False	[]		diabetic retinopathy
fluoxetine		True	8.5858	Not found	False	[]		retinal neovascularisation
fluoxetine		True	3.77527	Not found	False	[]		retinopathy proliferative
fluoxetine		True	2.042616	Not found	False	[]		diabetic nephropathy
fluoxetine		True	1.6205040000000002	Not found	False	[]		androgen deficiency
fluoxetine		True	3.163356	Not found	False	[]		androgenetic alopecia
fluoxetine		True	1.79177	Not found	False	[]		dysfunctional uterine bleeding
fluoxetine		True	1.539484	Not found	False	[]		menstruation irregular
fluoxetine		True	6.736255	Not found	False	[]		ovarian failure
fluoxetine		True	3.77527	Not found	False	[]		ovulation disorder
fluoxetine		True	2.201239	Not found	False	[]		polycystic ovaries
fluoxetine		True	4.612737	Not found	False	[]		premature menopause
fluoxetine		True	1.225421	Not found	False	[]		hypogonadism male
fluoxetine		True	2.0455027	Not found	False	[]		diabetes mellitus inadequate control
fluoxetine		True	3.163356	Not found	False	[]		diabetes with hyperosmolarity
fluoxetine		True	3.020355	Not found	False	[]		gestational diabetes
fluoxetine		True	2.284593	Not found	False	[]		insulin-requiring type 2 diabetes mellitus
fluoxetine		True	15.936422	Not found	False	[]		neonatal diabetes mellitus
fluoxetine		True	2.427439	Not found	False	[]		type 1 diabetes mellitus
fluoxetine		True	2.445932	Not found	False	[]		type 2 diabetes mellitus
fluoxetine		True	1.803048	Not found	False	[]		glucose tolerance impaired
fluoxetine		True	4.377723	Not found	False	[]		impaired fasting glucose
fluoxetine		True	1.986739	Not found	False	[]		insulin resistance
fluoxetine		True	1.241207	Not found	False	[]		cardiometabolic syndrome
fluoxetine		True	3.595664	Not found	False	[]		hyperinsulinaemia
fluoxetine		True	8.65401	Not found	False	[]		hyperinsulinism
fluoxetine		True	3.989328	Not found	False	[]		hypoglycaemia neonatal
fluoxetine		True	2.5168500000000003	Not found	False	[]		growth accelerated
fluoxetine		True	3.77527	Not found	False	[]		growth hormone deficiency
fluoxetine		True	2.48714	Not found	False	[]		hypopituitarism
fluoxetine		True	8.5858	Not found	False	[]		luteal phase deficiency
fluoxetine		True	21.460666	Not found	False	[]		secondary hypogonadism
fluoxetine		True	4.006116	Not found	False	[]		pituitary haemorrhage
fluoxetine		True	1.7062830000000002	Not found	False	[]		pituitary tumour
fluoxetine		True	1.835733	Not found	False	[]		pituitary tumour benign
fluoxetine		True	1.488178	Not found	False	[]		polydipsia
fluoxetine		True	3.052509	Not found	False	[]		carcinoid syndrome
fluoxetine		True	2.055373	Not found	False	[]		carcinoid tumour
fluoxetine		True	2.17864	Not found	False	[]		carcinoid tumour of the appendix
fluoxetine		True	8.5858	Not found	False	[]		carcinoid tumour of the gastrointestinal tract
fluoxetine		True	2.17864	Not found	False	[]		carcinoid tumour of the small bowel
fluoxetine		True	3.163356	Not found	False	[]		carcinoid tumour pulmonary
fluoxetine		True	2.17864	Not found	False	[]		metastatic carcinoid tumour
fluoxetine		True	8.5858	Not found	False	[]		paraganglion neoplasm
fluoxetine		True	1.298444	Not found	False	[]		hyperparathyroidism
fluoxetine		True	1.272463	Not found	False	[]		hyperparathyroidism secondary
fluoxetine		True	1.3095059999999998	Not found	False	[]		calcium deficiency
fluoxetine		True	1.452302	Not found	False	[]		parathyroid disorder
fluoxetine		True	1.225421	Not found	False	[]		parathyroid tumour
fluoxetine		True	2.17864	Not found	False	[]		primary hypothyroidism
fluoxetine		True	1.001399	Not found	False	[]		benign neoplasm of thyroid gland
fluoxetine		True	1.777324	Not found	False	[]		thyroid cyst
fluoxetine		True	1.151086	Not found	False	[]		thyroid neoplasm
fluoxetine		True	2.17864	Not found	False	[]		adrenal insufficiency
fluoxetine		True	1.225421	Not found	False	[]		thyroid cancer
fluoxetine		True	1.770271	Not found	False	[]		cataract nuclear
fluoxetine		True	1.38198	Not found	False	[]		conjunctival erosion
fluoxetine		True	1.38198	Not found	False	[]		pinguecula
fluoxetine		True	3.299301	Not found	False	[]		corneal abrasion
fluoxetine		True	1.367566	Not found	False	[]		dacryostenosis acquired
fluoxetine		True	2.17864	Not found	False	[]		eyelash discolouration
fluoxetine		True	2.17864	Not found	False	[]		eyelid retraction
fluoxetine		True	2.055373	Not found	False	[]		corneal infiltrates
fluoxetine		True	3.77527	Not found	False	[]		disorder of orbit
fluoxetine		True	1.178556	Not found	False	[]		eye disorder
fluoxetine		True	1.060342	Not found	False	[]		eye swelling
fluoxetine		True	8.5858	Not found	False	[]		metastases to eye
fluoxetine		True	4.292913	Not found	False	[]		borderline glaucoma
fluoxetine		True	2.055373	Not found	False	[]		normal tension glaucoma
fluoxetine		True	1.200221	Not found	False	[]		conjunctival haemorrhage
fluoxetine		True	2.17864	Not found	False	[]		corneal neovascularisation
fluoxetine		True	1.911299	Not found	False	[]		corneal oedema
fluoxetine		True	1.854524	Not found	False	[]		punctate keratitis
fluoxetine		True	8.5858	Not found	False	[]		autoimmune uveitis
fluoxetine		True	1.35924	Not found	False	[]		iridocyclitis
fluoxetine		True	2.17864	Not found	False	[]		eczema eyelids
fluoxetine		True	1.38198	Not found	False	[]		eye complication associated with device
fluoxetine		True	2.17864	Not found	False	[]		eye abscess
fluoxetine		True	1.188361	Not found	False	[]		eye infection
fluoxetine		True	4.13399	Not found	False	[]		eye infection viral
fluoxetine		True	1.452302	Not found	False	[]		neuromyelitis optica spectrum disorder
fluoxetine		True	8.5858	Not found	False	[]		chorioretinitis
fluoxetine		True	1.678974	Not found	False	[]		macular oedema
fluoxetine		True	6.736255	Not found	False	[]		necrotising retinitis
fluoxetine		True	3.77527	Not found	False	[]		scleral oedema
fluoxetine		True	1.38198	Not found	False	[]		chemical burns of eye
fluoxetine		True	8.5858	Not found	False	[]		eyelid injury
fluoxetine		True	2.17864	Not found	False	[]		superficial injury of eye
fluoxetine		True	8.5858	Not found	False	[]		conjunctival cyst
fluoxetine		True	1.2538170000000002	Not found	False	[]		blepharospasm
fluoxetine		True	1.5778219999999998	Not found	False	[]		excessive eye blinking
fluoxetine		True	1.081644	Not found	False	[]		eyelid function disorder
fluoxetine		True	1.667199	Not found	False	[]		binocular eye movement disorder
fluoxetine		True	2.182349	Not found	False	[]		eye movement disorder
fluoxetine		True	1.154378	Not found	False	[]		gaze palsy
fluoxetine		True	8.5858	Not found	False	[]		heterophoria
fluoxetine		True	8.5858	Not found	False	[]		iiird nerve disorder
fluoxetine		True	2.290217	Not found	False	[]		iiird nerve paralysis
fluoxetine		True	1.482725	Not found	False	[]		nystagmus
fluoxetine		True	9.000014	Not found	False	[]		ocular myasthenia
fluoxetine		True	1.088449	Not found	False	[]		strabismus
fluoxetine		True	1.434783	Not found	False	[]		pupillary disorder
fluoxetine		True	1.2050340000000002	Not found	False	[]		pupillary reflex impaired
fluoxetine		True	2.013611	Not found	False	[]		pupils unequal
fluoxetine		True	1.388756	Not found	False	[]		asthenopia
fluoxetine		True	2.17864	Not found	False	[]		eyelid sensory disorder
fluoxetine		True	2.505172	Not found	False	[]		choroidal effusion
fluoxetine		True	2.505172	Not found	False	[]		vitreous floaters
fluoxetine		True	9.500027	Not found	False	[]		retinopathy of prematurity
fluoxetine		True	2.17864	Not found	False	[]		lid sulcus deepened
fluoxetine		True	1.111209	Not found	False	[]		retinal detachment
fluoxetine		True	9.18352	Not found	False	[]		retinal pigment epitheliopathy
fluoxetine		True	8.5858	Not found	False	[]		retinoschisis
fluoxetine		True	2.17864	Not found	False	[]		retinal aneurysm
fluoxetine		True	3.843538	Not found	False	[]		retinal artery thrombosis
fluoxetine		True	2.34174	Not found	False	[]		retinal vascular occlusion
fluoxetine		True	1.854524	Not found	False	[]		retinal vascular thrombosis
fluoxetine		True	2.10634	Not found	False	[]		retinal vein occlusion
fluoxetine		True	2.290217	Not found	False	[]		amaurosis
fluoxetine		True	1.38198	Not found	False	[]		sudden visual loss
fluoxetine		True	2.420358	Not found	False	[]		hypermetropia
fluoxetine		True	1.7868160000000002	Not found	False	[]		myopia
fluoxetine		True	1.384418	Not found	False	[]		presbyopia
fluoxetine		True	8.5858	Not found	False	[]		charles bonnet syndrome
fluoxetine		True	1.2352848	Not found	False	[]		vision blurred
fluoxetine		True	2.5168500000000003	Not found	False	[]		hemianopia heteronymous
fluoxetine		True	1.717269	Not found	False	[]		optic nerve disorder
fluoxetine		True	2.17864	Not found	False	[]		ulcerative keratitis
fluoxetine		True	2.17864	Not found	False	[]		spigelian hernia
fluoxetine		True	1.38198	Not found	False	[]		abdominal hernia obstructive
fluoxetine		True	1.667199	Not found	False	[]		abdominal strangulated hernia
fluoxetine		True	1.38198	Not found	False	[]		internal hernia
fluoxetine		True	3.163356	Not found	False	[]		abdominal wall disorder
fluoxetine		True	1.770915	Not found	False	[]		diaphragmatic hernia
fluoxetine		True	1.3674052	Not found	False	[]		hiatus hernia
fluoxetine		True	2.17864	Not found	False	[]		incisional hernia
fluoxetine		True	1.138508	Not found	False	[]		anal sphincter atony
fluoxetine		True	18.77527	Not found	False	[]		anogenital dysplasia
fluoxetine		True	8.5858	Not found	False	[]		paresis anal sphincter
fluoxetine		True	1.555165	Not found	False	[]		rectal fissure
fluoxetine		True	1.6796480000000005	Not found	False	[]		rectal prolapse
fluoxetine		True	1.08426	Not found	False	[]		dyschezia
fluoxetine		True	3.77527	Not found	False	[]		anal spasm
fluoxetine		True	1.111209	Not found	False	[]		anorectal discomfort
fluoxetine		True	1.941007	Not found	False	[]		rectal tenesmus
fluoxetine		True	1.284899	Not found	False	[]		large intestine polyp
fluoxetine		True	1.50466	Not found	False	[]		gastric polyps
fluoxetine		True	1.049492	Not found	False	[]		gastrointestinal tract adenoma
fluoxetine		True	1.337622	Not found	False	[]		intestinal polyp
fluoxetine		True	2.17864	Not found	False	[]		rectal adenoma
fluoxetine		True	2.177294	Not found	False	[]		rectal polyp
fluoxetine		True	4.13399	Not found	False	[]		oral fibroma
fluoxetine		True	8.5858	Not found	False	[]		tongue neoplasm benign
fluoxetine		True	1.242769	Not found	False	[]		dental caries
fluoxetine		True	1.38198	Not found	False	[]		pericoronitis
fluoxetine		True	1.2289100000000002	Not found	False	[]		tooth abscess
fluoxetine		True	3.77527	Not found	False	[]		tooth development disorder
fluoxetine		True	1.38198	Not found	False	[]		tooth malformation
fluoxetine		True	1.691196	Not found	False	[]		periodontal disease
fluoxetine		True	4.524231	Not found	False	[]		teeth brittle
fluoxetine		True	1.709448	Not found	False	[]		tooth demineralisation
fluoxetine		True	1.184023	Not found	False	[]		tooth erosion
fluoxetine		True	1.100445	Not found	False	[]		tooth fracture
fluoxetine		True	1.049492	Not found	False	[]		tooth impacted
fluoxetine		True	1.911877	Not found	False	[]		hyperaesthesia teeth
fluoxetine		True	1.51013	Not found	False	[]		pulpitis dental
fluoxetine		True	1.667199	Not found	False	[]		dental plaque
fluoxetine		True	1.274648	Not found	False	[]		enamel anomaly
fluoxetine		True	1.5066730000000002	Not found	False	[]		gingival erosion
fluoxetine		True	2.266734	Not found	False	[]		gingival abscess
fluoxetine		True	1.530062	Not found	False	[]		tooth loss
fluoxetine		True	1.15879	Not found	False	[]		diverticulum
fluoxetine		True	5.753814	Not found	False	[]		autoimmune pancreatitis
fluoxetine		True	1.1566675	Not found	False	[]		pancreatitis acute
fluoxetine		True	1.233873	Not found	False	[]		pancreatitis chronic
fluoxetine		True	1.358675	Not found	False	[]		pancreatitis necrotising
fluoxetine		True	3.748001	Not found	False	[]		pancreatitis relapsing
fluoxetine		True	8.5858	Not found	False	[]		complications of transplanted pancreas
fluoxetine		True	3.163356	Not found	False	[]		pancreatic steatosis
fluoxetine		True	2.17864	Not found	False	[]		pancreatic calcification
fluoxetine		True	4.006116	Not found	False	[]		pancreatic enlargement
fluoxetine		True	1.709448	Not found	False	[]		pancreatic injury
fluoxetine		True	1.049492	Not found	False	[]		sphincter of oddi dysfunction
fluoxetine		True	2.666684	Not found	False	[]		abdominal injury
fluoxetine		True	1.433863	Not found	False	[]		gastrointestinal injury
fluoxetine		True	1.024543	Not found	False	[]		gastrointestinal stoma complication
fluoxetine		True	1.049492	Not found	False	[]		neurogenic bowel
fluoxetine		True	2.721918	Not found	False	[]		pelvic mass
fluoxetine		True	3.77527	Not found	False	[]		vasculitis gastrointestinal
fluoxetine		True	1.772289	Not found	False	[]		visceral congestion
fluoxetine		True	2.534555	Not found	False	[]		dental fistula
fluoxetine		True	8.5858	Not found	False	[]		diverticular fistula
fluoxetine		True	1.001399	Not found	False	[]		oral cavity fistula
fluoxetine		True	1.854524	Not found	False	[]		oroantral fistula
fluoxetine		True	1.38198	Not found	False	[]		gastrointestinal dysplasia
fluoxetine		True	8.5858	Not found	False	[]		gastrointestinal tract mucosal discolouration
fluoxetine		True	1.049492	Not found	False	[]		intestinal villi atrophy
fluoxetine		True	18.77527	Not found	False	[]		oesophageal mucosal hyperplasia
fluoxetine		True	5.483629	Not found	False	[]		systemic scleroderma
fluoxetine		True	8.5858	Not found	False	[]		gastroduodenal haemorrhage
fluoxetine		True	1.184023	Not found	False	[]		mallory-weiss syndrome
fluoxetine		True	2.075952	Not found	False	[]		portal hypertensive gastropathy
fluoxetine		True	1.116069	Not found	False	[]		intra-abdominal haemorrhage
fluoxetine		True	1.25551	Not found	False	[]		upper gastrointestinal haemorrhage
fluoxetine		True	3.77527	Not found	False	[]		anal candidiasis
fluoxetine		True	1.38198	Not found	False	[]		blastocystis infection
fluoxetine		True	5.753814	Not found	False	[]		campylobacter gastroenteritis
fluoxetine		True	1.38198	Not found	False	[]		gastritis bacterial
fluoxetine		True	3.595664	Not found	False	[]		gastroenteritis bacterial
fluoxetine		True	3.2421	Not found	False	[]		abdominal wall abscess
fluoxetine		True	1.061509	Not found	False	[]		diarrhoea infectious
fluoxetine		True	1.440502	Not found	False	[]		gastrointestinal candidiasis
fluoxetine		True	2.5168500000000003	Not found	False	[]		appendiceal abscess
fluoxetine		True	2.861955	Not found	False	[]		enterocolitis infectious
fluoxetine		True	3.163356	Not found	False	[]		giardiasis
fluoxetine		True	18.77527	Not found	False	[]		herpes oesophagitis
fluoxetine		True	1.3978739999999998	Not found	False	[]		oesophageal candidiasis
fluoxetine		True	2.5168500000000003	Not found	False	[]		fungal peritonitis
fluoxetine		True	1.536034	Not found	False	[]		peritonitis bacterial
fluoxetine		True	1.0743893	Not found	False	[]		crohn's disease
fluoxetine		True	1.2355423	Not found	False	[]		gastrooesophageal reflux disease
fluoxetine		True	7.3292	Not found	False	[]		diarrhoea neonatal
fluoxetine		True	2.343413	Not found	False	[]		gastric dilatation
fluoxetine		True	2.666684	Not found	False	[]		gastric hypomotility
fluoxetine		True	1.070727	Not found	False	[]		change of bowel habit
fluoxetine		True	1.014533	Not found	False	[]		gastrointestinal motility disorder
fluoxetine		True	2.17864	Not found	False	[]		cardiospasm
fluoxetine		True	3.668592	Not found	False	[]		gastrointestinal hypermotility
fluoxetine		True	1.7297429999999998	Not found	False	[]		irritable bowel syndrome
fluoxetine		True	1.223162	Not found	False	[]		oesophageal spasm
fluoxetine		True	1.056793	Not found	False	[]		ileus paralytic
fluoxetine		True	1.040833	Not found	False	[]		abdominal mass
fluoxetine		True	1.198817	Not found	False	[]		faeces pale
fluoxetine		True	2.055373	Not found	False	[]		aerophagia
fluoxetine		True	1.040178	Not found	False	[]		abdominal pain lower
fluoxetine		True	1.173344	Not found	False	[]		abdominal tenderness
fluoxetine		True	1.812206	Not found	False	[]		hyperphagia
fluoxetine		True	1.315137	Not found	False	[]		mastication disorder
fluoxetine		True	2.756003	Not found	False	[]		merycism
fluoxetine		True	1.38198	Not found	False	[]		cyclic vomiting syndrome
fluoxetine		True	1.086222	Not found	False	[]		retching
fluoxetine		True	8.961755	Not found	False	[]		infantile vomiting
fluoxetine		True	1.0905489999999998	Not found	False	[]		vomiting projectile
fluoxetine		True	3.77527	Not found	False	[]		vomiting psychogenic
fluoxetine		True	1.440502	Not found	False	[]		duodenal obstruction
fluoxetine		True	1.263239	Not found	False	[]		small intestinal obstruction
fluoxetine		True	1.367566	Not found	False	[]		small intestinal stenosis
fluoxetine		True	3.163356	Not found	False	[]		gastric volvulus
fluoxetine		True	1.680503	Not found	False	[]		obstruction gastric
fluoxetine		True	1.667199	Not found	False	[]		intestinal prolapse
fluoxetine		True	2.666684	Not found	False	[]		anal ulcer
fluoxetine		True	1.6205040000000002	Not found	False	[]		rectal ulcer
fluoxetine		True	2.17864	Not found	False	[]		rectal ulcer haemorrhage
fluoxetine		True	2.875016	Not found	False	[]		gastric ulcer perforation
fluoxetine		True	1.061509	Not found	False	[]		gastrointestinal erosion
fluoxetine		True	1.0144730000000002	Not found	False	[]		appendicitis perforated
fluoxetine		True	1.087433	Not found	False	[]		intestinal perforation
fluoxetine		True	2.17864	Not found	False	[]		intestinal ulcer perforation
fluoxetine		True	1.225421	Not found	False	[]		large intestinal ulcer haemorrhage
fluoxetine		True	3.319941	Not found	False	[]		oesophageal ulcer haemorrhage
fluoxetine		True	1.709448	Not found	False	[]		peptic ulcer perforation
fluoxetine		True	3.77527	Not found	False	[]		gastrointestinal gangrene
fluoxetine		True	2.17864	Not found	False	[]		gastrointestinal mucosal necrosis
fluoxetine		True	1.38198	Not found	False	[]		coeliac artery stenosis
fluoxetine		True	1.313396	Not found	False	[]		intestinal ischaemia
fluoxetine		True	1.883364	Not found	False	[]		mesenteric artery thrombosis
fluoxetine		True	2.666684	Not found	False	[]		gastric varices
fluoxetine		True	1.030177	Not found	False	[]		haemorrhoids
fluoxetine		True	4.006116	Not found	False	[]		short-bowel syndrome
fluoxetine		True	3.77527	Not found	False	[]		stasis syndrome
fluoxetine		True	38.88198	Not found	False	[]		whipple's disease
fluoxetine		True	5.753814	Not found	False	[]		anal neoplasm
fluoxetine		True	8.5858	Not found	False	[]		gastric cancer stage iii
fluoxetine		True	15.936422	Not found	False	[]		gastric cancer stage iv
fluoxetine		True	8.5858	Not found	False	[]		duodenal neoplasm
fluoxetine		True	9.000014	Not found	False	[]		neoplasm of appendix
fluoxetine		True	2.17864	Not found	False	[]		intestinal metastasis
fluoxetine		True	3.77527	Not found	False	[]		rectosigmoid cancer
fluoxetine		True	1.854524	Not found	False	[]		small intestine carcinoma
fluoxetine		True	8.5858	Not found	False	[]		small intestine carcinoma metastatic
fluoxetine		True	2.103963	Not found	False	[]		metastases to peritoneum
fluoxetine		True	4.12186	Not found	False	[]		oesophageal adenocarcinoma
fluoxetine		True	3.77527	Not found	False	[]		lip neoplasm
fluoxetine		True	1.709448	Not found	False	[]		oral neoplasm
fluoxetine		True	8.5858	Not found	False	[]		tongue neoplasm
fluoxetine		True	2.17864	Not found	False	[]		cheilosis
fluoxetine		True	6.13965	Not found	False	[]		leukoplakia oral
fluoxetine		True	1.419297	Not found	False	[]		lip blister
fluoxetine		True	2.272233	Not found	False	[]		lip ulceration
fluoxetine		True	1.2425469999999998	Not found	False	[]		oral disorder
fluoxetine		True	9.000014	Not found	False	[]		oral mucosa atrophy
fluoxetine		True	8.5858	Not found	False	[]		uvulitis
fluoxetine		True	2.17864	Not found	False	[]		velopharyngeal incompetence
fluoxetine		True	1.02151	Not found	False	[]		oral pain
fluoxetine		True	3.77527	Not found	False	[]		gingival pruritus
fluoxetine		True	1.197419	Not found	False	[]		lip discolouration
fluoxetine		True	1.944504	Not found	False	[]		mouth injury
fluoxetine		True	1.298395	Not found	False	[]		oral mucosal erythema
fluoxetine		True	1.6796480000000005	Not found	False	[]		oral pruritus
fluoxetine		True	2.534555	Not found	False	[]		behcet's syndrome
fluoxetine		True	2.055373	Not found	False	[]		stomatitis necrotising
fluoxetine		True	1.367566	Not found	False	[]		malignant ascites
fluoxetine		True	4.13399	Not found	False	[]		peritoneal abscess
fluoxetine		True	3.77527	Not found	False	[]		peritoneal lesion
fluoxetine		True	3.073017	Not found	False	[]		perirenal haematoma
fluoxetine		True	1.552817	Not found	False	[]		saliva altered
fluoxetine		True	4.13399	Not found	False	[]		saliva discolouration
fluoxetine		True	2.34174	Not found	False	[]		salivary gland pain
fluoxetine		True	8.5858	Not found	False	[]		tongue abscess
fluoxetine		True	1.387911	Not found	False	[]		tongue biting
fluoxetine		True	1.6205040000000002	Not found	False	[]		tongue haemorrhage
fluoxetine		True	1.893863	Not found	False	[]		tongue injury
fluoxetine		True	8.5858	Not found	False	[]		female genital tract fistula
fluoxetine		True	18.77527	Not found	False	[]		anogenital warts
fluoxetine		True	1.070792	Not found	False	[]		hypophagia
fluoxetine		True	1.667199	Not found	False	[]		regurgitation
fluoxetine		True	2.5168500000000003	Not found	False	[]		volvulus
fluoxetine		True	8.5858	Not found	False	[]		peritoneal adhesions
fluoxetine		True	2.5168500000000003	Not found	False	[]		trichoglossia
fluoxetine		True	8.5858	Not found	False	[]		administration site reaction
fluoxetine		True	1.440502	Not found	False	[]		oral administration complication
fluoxetine		True	2.5168500000000003	Not found	False	[]		vessel puncture site haemorrhage
fluoxetine		True	2.17864	Not found	False	[]		application site eczema
fluoxetine		True	9.000014	Not found	False	[]		application site mass
fluoxetine		True	1.138508	Not found	False	[]		application site ulcer
fluoxetine		True	2.372414	Not found	False	[]		device related sepsis
fluoxetine		True	4.292913	Not found	False	[]		catheter site cellulitis
fluoxetine		True	2.290217	Not found	False	[]		catheter site erythema
fluoxetine		True	3.073017	Not found	False	[]		catheter site inflammation
fluoxetine		True	1.38198	Not found	False	[]		implant site warmth
fluoxetine		True	28.84531	Not found	False	[]		infusion site cellulitis
fluoxetine		True	4.500027	Not found	False	[]		infusion site infection
fluoxetine		True	4.13399	Not found	False	[]		infusion site warmth
fluoxetine		True	1.575578	Not found	False	[]		injection site cellulitis
fluoxetine		True	1.219322	Not found	False	[]		injection site discolouration
fluoxetine		True	1.1978741	Not found	False	[]		injection site erythema
fluoxetine		True	3.77527	Not found	False	[]		injection site exfoliation
fluoxetine		True	28.84531	Not found	False	[]		injection site fibrosis
fluoxetine		True	1.006372	Not found	False	[]		injection site haematoma
fluoxetine		True	1.797246	Not found	False	[]		injection site hypersensitivity
fluoxetine		True	1.026056	Not found	False	[]		injection site infection
fluoxetine		True	1.156482	Not found	False	[]		injection site mass
fluoxetine		True	1.832046	Not found	False	[]		injection site necrosis
fluoxetine		True	1.531393	Not found	False	[]		injection site oedema
fluoxetine		True	1.321284	Not found	False	[]		injection site papule
fluoxetine		True	1.222881	Not found	False	[]		injection site pruritus
fluoxetine		True	2.17864	Not found	False	[]		injection site pustule
fluoxetine		True	1.023548	Not found	False	[]		injection site reaction
fluoxetine		True	6.736255	Not found	False	[]		injection site recall reaction
fluoxetine		True	1.197419	Not found	False	[]		injection site scab
fluoxetine		True	8.5858	Not found	False	[]		injection site streaking
fluoxetine		True	1.281738	Not found	False	[]		injection site warmth
fluoxetine		True	1.381775	Not found	False	[]		hyperthermia malignant
fluoxetine		True	13.414483	Not found	False	[]		hypothermia neonatal
fluoxetine		True	8.5858	Not found	False	[]		delirium febrile
fluoxetine		True	9.367566	Not found	False	[]		fever neonatal
fluoxetine		True	1.194106	Not found	False	[]		hyperpyrexia
fluoxetine		True	2.000027	Not found	False	[]		post procedural fever
fluoxetine		True	9.000014	Not found	False	[]		severe acute respiratory syndrome
fluoxetine		True	2.106253	Not found	False	[]		accidental death
fluoxetine		True	1.09534	Not found	False	[]		brain death
fluoxetine		True	3.44728	Not found	False	[]		death neonatal
fluoxetine		True	2.036568	Not found	False	[]		foetal death
fluoxetine		True	18.77527	Not found	False	[]		maternal death affecting foetus
fluoxetine		True	1.053802	Not found	False	[]		stillbirth
fluoxetine		True	2.316467	Not found	False	[]		chronic fatigue syndrome
fluoxetine		True	1.156021	Not found	False	[]		decreased activity
fluoxetine		True	1.195387	Not found	False	[]		feeling drunk
fluoxetine		True	2.229798	Not found	False	[]		feeling of body temperature change
fluoxetine		True	1.881105	Not found	False	[]		feeling of relaxation
fluoxetine		True	1.449307	Not found	False	[]		temperature intolerance
fluoxetine		True	1.0866232	Not found	False	[]		gait inability
fluoxetine		True	3.77527	Not found	False	[]		gait deviation
fluoxetine		True	2.34174	Not found	False	[]		gait spastic
fluoxetine		True	1.172292	Not found	False	[]		loss of control of legs
fluoxetine		True	1.1047410000000002	Not found	False	[]		cold sweat
fluoxetine		True	1.4046134	Not found	False	[]		condition aggravated
fluoxetine		True	1.0198850000000002	Not found	False	[]		deformity
fluoxetine		True	1.924672	Not found	False	[]		developmental delay
fluoxetine		True	1.450627	Not found	False	[]		disease recurrence
fluoxetine		True	1.553017	Not found	False	[]		energy increased
fluoxetine		True	1.2925603	Not found	False	[]		influenza like illness
fluoxetine		True	3.634405	Not found	False	[]		macrosomia
fluoxetine		True	1.0621776	Not found	False	[]		mobility decreased
fluoxetine		True	1.5065064	Not found	False	[]		night sweats
fluoxetine		True	1.142578	Not found	False	[]		obstruction
fluoxetine		True	1.073489	Not found	False	[]		performance status decreased
fluoxetine		True	1.000055	Not found	False	[]		purulent discharge
fluoxetine		True	1.152199	Not found	False	[]		wound secretion
fluoxetine		True	1.913612	Not found	False	[]		xerosis
fluoxetine		True	1.093769	Not found	False	[]		hernia
fluoxetine		True	3.77527	Not found	False	[]		inflammation
fluoxetine		True	1.38198	Not found	False	[]		lipogranuloma
fluoxetine		True	1.225421	Not found	False	[]		polyserositis
fluoxetine		True	1.049492	Not found	False	[]		soft tissue inflammation
fluoxetine		True	3.77527	Not found	False	[]		mucosal atrophy
fluoxetine		True	1.365014	Not found	False	[]		capillary leak syndrome
fluoxetine		True	1.430153	Not found	False	[]		gravitational oedema
fluoxetine		True	1.321933	Not found	False	[]		axillary pain
fluoxetine		True	1.000542	Not found	False	[]		breakthrough pain
fluoxetine		True	1.019736	Not found	False	[]		facial pain
fluoxetine		True	1.325002	Not found	False	[]		flank pain
fluoxetine		True	2.5168500000000003	Not found	False	[]		cancer pain
fluoxetine		True	1.494416	Not found	False	[]		non-cardiac chest pain
fluoxetine		True	2.03019	Not found	False	[]		procedural pain
fluoxetine		True	1.259579	Not found	False	[]		tenderness
fluoxetine		True	1.225421	Not found	False	[]		product name confusion
fluoxetine		True	1.225421	Not found	False	[]		virologic failure
fluoxetine		True	3.398052	Not found	False	[]		alcohol withdrawal syndrome
fluoxetine		True	1.854809	Not found	False	[]		delirium tremens
fluoxetine		True	2.201239	Not found	False	[]		drug withdrawal convulsions
fluoxetine		True	3.797788	Not found	False	[]		drug withdrawal headache
fluoxetine		True	2.150314	Not found	False	[]		tobacco withdrawal symptoms
fluoxetine		True	1.405239	Not found	False	[]		fibrosis
fluoxetine		True	1.183652	Not found	False	[]		excessive granulation tissue
fluoxetine		True	1.4353	Not found	False	[]		cyst
fluoxetine		True	1.5066730000000002	Not found	False	[]		cyst rupture
fluoxetine		True	1.777324	Not found	False	[]		nodule
fluoxetine		True	2.721918	Not found	False	[]		fat necrosis
fluoxetine		True	1.031403	Not found	False	[]		atrophy
fluoxetine		True	1.081644	Not found	False	[]		dysplasia
fluoxetine		True	1.365014	Not found	False	[]		hypertrophy
fluoxetine		True	8.5858	Not found	False	[]		ischaemic skin ulcer
fluoxetine		True	1.839625	Not found	False	[]		perforated ulcer
fluoxetine		True	1.088232	Not found	False	[]		injection site pain
fluoxetine		True	18.77527	Not found	False	[]		exercise tolerance decreased
fluoxetine		True	1.02425	Not found	False	[]		bile duct obstruction
fluoxetine		True	1.72813	Not found	False	[]		bile duct stone
fluoxetine		True	3.77527	Not found	False	[]		biliary anastomosis complication
fluoxetine		True	1.310462	Not found	False	[]		biliary tract disorder
fluoxetine		True	2.666684	Not found	False	[]		post procedural bile leak
fluoxetine		True	1.4554813	Not found	False	[]		cholecystitis chronic
fluoxetine		True	1.208475	Not found	False	[]		biliary dyskinesia
fluoxetine		True	1.43901	Not found	False	[]		gallbladder cholesterolosis
fluoxetine		True	1.3607413	Not found	False	[]		gallbladder disorder
fluoxetine		True	1.1010049999999998	Not found	False	[]		gallbladder hypofunction
fluoxetine		True	1.024543	Not found	False	[]		gallbladder polyp
fluoxetine		True	1.060756	Not found	False	[]		hepatitis cholestatic
fluoxetine		True	8.961755	Not found	False	[]		hyperbilirubinaemia neonatal
fluoxetine		True	2.666684	Not found	False	[]		hepatic calcification
fluoxetine		True	1.2580520000000002	Not found	False	[]		hepatic cyst
fluoxetine		True	1.193484	Not found	False	[]		hepatic lesion
fluoxetine		True	2.029123	Not found	False	[]		hepatic mass
fluoxetine		True	1.38198	Not found	False	[]		hepatic rupture
fluoxetine		True	4.500027	Not found	False	[]		traumatic liver injury
fluoxetine		True	2.502935	Not found	False	[]		asterixis
fluoxetine		True	3.443485	Not found	False	[]		hepatorenal failure
fluoxetine		True	1.118907	Not found	False	[]		hepatic cirrhosis
fluoxetine		True	1.38198	Not found	False	[]		hepatic vein dilatation
fluoxetine		True	8.5858	Not found	False	[]		adenoviral hepatitis
fluoxetine		True	1.159167	Not found	False	[]		hepatitis c
fluoxetine		True	2.229798	Not found	False	[]		hepatitis viral
fluoxetine		True	1.3253750000000002	Not found	False	[]		hepatic pain
fluoxetine		True	3.163356	Not found	False	[]		pneumobilia
fluoxetine		True	2.5168500000000003	Not found	False	[]		fatty liver alcoholic
fluoxetine		True	1.298395	Not found	False	[]		granulomatous liver disease
fluoxetine		True	1.178601	Not found	False	[]		hepatotoxicity
fluoxetine		True	4.952359	Not found	False	[]		ischaemic hepatitis
fluoxetine		True	4.13399	Not found	False	[]		portal tract inflammation
fluoxetine		True	1.225421	Not found	False	[]		biliary neoplasm
fluoxetine		True	1.581755	Not found	False	[]		hepatic neoplasm
fluoxetine		True	6.736255	Not found	False	[]		benign hepatic neoplasm
fluoxetine		True	1.592071	Not found	False	[]		haemangioma of liver
fluoxetine		True	1.225421	Not found	False	[]		hepatic adenoma
fluoxetine		True	8.5858	Not found	False	[]		biliary cancer metastatic
fluoxetine		True	3.271315	Not found	False	[]		hepatic cancer metastatic
fluoxetine		True	4.12186	Not found	False	[]		allergy to animal
fluoxetine		True	8.5858	Not found	False	[]		erythema induratum
fluoxetine		True	2.17864	Not found	False	[]		mycotic allergy
fluoxetine		True	1.568762	Not found	False	[]		rhinitis allergic
fluoxetine		True	3.595664	Not found	False	[]		seasonal allergy
fluoxetine		True	2.5168500000000003	Not found	False	[]		idiopathic urticaria
fluoxetine		True	1.709448	Not found	False	[]		acute disseminated encephalomyelitis
fluoxetine		True	1.665869	Not found	False	[]		ankylosing spondylitis
fluoxetine		True	1.353257	Not found	False	[]		autoimmune disorder
fluoxetine		True	1.120008	Not found	False	[]		guillain-barre syndrome
fluoxetine		True	1.669474	Not found	False	[]		butterfly rash
fluoxetine		True	2.5168500000000003	Not found	False	[]		sle arthritis
fluoxetine		True	1.552817	Not found	False	[]		systemic lupus erythematosus rash
fluoxetine		True	1.555165	Not found	False	[]		juvenile idiopathic arthritis
fluoxetine		True	2.861955	Not found	False	[]		linear iga disease
fluoxetine		True	1.1015510000000002	Not found	False	[]		pemphigoid
fluoxetine		True	1.313196	Not found	False	[]		sarcoidosis
fluoxetine		True	3.77527	Not found	False	[]		cerebral amyloid angiopathy
fluoxetine		True	2.17864	Not found	False	[]		renal amyloidosis
fluoxetine		True	1.5066730000000002	Not found	False	[]		cytokine release syndrome
fluoxetine		True	3.595664	Not found	False	[]		kawasaki's disease
fluoxetine		True	1.367566	Not found	False	[]		polyarteritis nodosa
fluoxetine		True	29.18352	Not found	False	[]		pulmonary vasculitis
fluoxetine		True	1.138508	Not found	False	[]		central nervous system vasculitis
fluoxetine		True	1.126634	Not found	False	[]		vasculitis necrotising
fluoxetine		True	1.062234	Not found	False	[]		hiv infection
fluoxetine		True	1.821787	Not found	False	[]		immunodeficiency
fluoxetine		True	1.101025	Not found	False	[]		immunosuppression
fluoxetine		True	1.941007	Not found	False	[]		infection in an immunocompromised host
fluoxetine		True	9.000014	Not found	False	[]		skin reaction
fluoxetine		True	2.689626	Not found	False	[]		subacute cutaneous lupus erythematosus
fluoxetine		True	2.17864	Not found	False	[]		infectious disease carrier
fluoxetine		True	3.77527	Not found	False	[]		vertical infection transmission
fluoxetine		True	1.433863	Not found	False	[]		actinomycosis
fluoxetine		True	3.163356	Not found	False	[]		acid fast bacilli infection
fluoxetine		True	2.055373	Not found	False	[]		bacterial pyelonephritis
fluoxetine		True	3.073017	Not found	False	[]		breast cellulitis
fluoxetine		True	1.312523	Not found	False	[]		cellulitis
fluoxetine		True	2.34174	Not found	False	[]		citrobacter infection
fluoxetine		True	3.77527	Not found	False	[]		cystitis bacterial
fluoxetine		True	1.492155	Not found	False	[]		folliculitis
fluoxetine		True	1.452302	Not found	False	[]		meningitis bacterial
fluoxetine		True	1.38198	Not found	False	[]		morganella infection
fluoxetine		True	2.17864	Not found	False	[]		osteomyelitis bacterial
fluoxetine		True	6.736255	Not found	False	[]		respiratory tract infection bacterial
fluoxetine		True	2.075952	Not found	False	[]		sinusitis bacterial
fluoxetine		True	1.367566	Not found	False	[]		stenotrophomonas infection
fluoxetine		True	1.38198	Not found	False	[]		upper respiratory tract infection bacterial
fluoxetine		True	1.783548	Not found	False	[]		urinary tract infection bacterial
fluoxetine		True	3.000038	Not found	False	[]		bacterial vulvovaginitis
fluoxetine		True	4.208962	Not found	False	[]		pertussis
fluoxetine		True	1.410441	Not found	False	[]		lyme disease
fluoxetine		True	2.17864	Not found	False	[]		relapsing fever
fluoxetine		True	3.77527	Not found	False	[]		botulism
fluoxetine		True	2.5168500000000003	Not found	False	[]		corynebacterium infection
fluoxetine		True	8.5858	Not found	False	[]		corynebacterium sepsis
fluoxetine		True	3.052509	Not found	False	[]		enterobacter sepsis
fluoxetine		True	1.941007	Not found	False	[]		enterococcal bacteraemia
fluoxetine		True	1.080402	Not found	False	[]		escherichia infection
fluoxetine		True	9.000014	Not found	False	[]		gardnerella infection
fluoxetine		True	2.075952	Not found	False	[]		legionella infection
fluoxetine		True	2.17864	Not found	False	[]		meningococcal sepsis
fluoxetine		True	1.35924	Not found	False	[]		salmonellosis
fluoxetine		True	2.17864	Not found	False	[]		bullous impetigo
fluoxetine		True	1.38198	Not found	False	[]		bursitis infective staphylococcal
fluoxetine		True	2.266734	Not found	False	[]		staphylococcal abscess
fluoxetine		True	1.035451	Not found	False	[]		staphylococcal infection
fluoxetine		True	1.709448	Not found	False	[]		staphylococcal osteomyelitis
fluoxetine		True	1.026017	Not found	False	[]		staphylococcal sepsis
fluoxetine		True	1.139276	Not found	False	[]		wound infection staphylococcal
fluoxetine		True	1.336939	Not found	False	[]		pharyngitis streptococcal
fluoxetine		True	1.03528	Not found	False	[]		pneumonia streptococcal
fluoxetine		True	1.38198	Not found	False	[]		tonsillitis streptococcal
fluoxetine		True	1.321933	Not found	False	[]		acarodermatitis
fluoxetine		True	2.128983	Not found	False	[]		skin candida
fluoxetine		True	1.05568	Not found	False	[]		fungal infection
fluoxetine		True	6.736255	Not found	False	[]		mucormycosis
fluoxetine		True	3.77527	Not found	False	[]		upper respiratory fungal infection
fluoxetine		True	1.6205040000000002	Not found	False	[]		vulvovaginal mycotic infection
fluoxetine		True	1.669474	Not found	False	[]		body tinea
fluoxetine		True	1.274648	Not found	False	[]		tinea cruris
fluoxetine		True	1.110953	Not found	False	[]		tinea pedis
fluoxetine		True	2.756003	Not found	False	[]		tinea versicolour
fluoxetine		True	1.82446	Not found	False	[]		abscess jaw
fluoxetine		True	1.367566	Not found	False	[]		bursitis infective
fluoxetine		True	8.5858	Not found	False	[]		perichondritis
fluoxetine		True	1.854809	Not found	False	[]		mastitis
fluoxetine		True	1.440502	Not found	False	[]		spinal cord abscess
fluoxetine		True	1.076228	Not found	False	[]		meningitis
fluoxetine		True	18.77527	Not found	False	[]		meningitis neonatal
fluoxetine		True	2.055373	Not found	False	[]		periodontitis
fluoxetine		True	9.000014	Not found	False	[]		amniotic cavity infection
fluoxetine		True	3.77527	Not found	False	[]		bartholin's abscess
fluoxetine		True	1.440502	Not found	False	[]		endometritis
fluoxetine		True	18.77527	Not found	False	[]		endometritis decidual
fluoxetine		True	8.5858	Not found	False	[]		intrauterine infection
fluoxetine		True	1.440502	Not found	False	[]		ovarian abscess
fluoxetine		True	2.351256	Not found	False	[]		pelvic inflammatory disease
fluoxetine		True	1.38198	Not found	False	[]		tubo-ovarian abscess
fluoxetine		True	1.709448	Not found	False	[]		vulval abscess
fluoxetine		True	1.5066730000000002	Not found	False	[]		vulvovaginitis
fluoxetine		True	1.103425	Not found	False	[]		abscess limb
fluoxetine		True	8.5858	Not found	False	[]		genital infection
fluoxetine		True	1.049492	Not found	False	[]		groin infection
fluoxetine		True	2.505172	Not found	False	[]		infected bite
fluoxetine		True	8.5858	Not found	False	[]		infected neoplasm
fluoxetine		True	1.083175	Not found	False	[]		localised infection
fluoxetine		True	2.666684	Not found	False	[]		neonatal infection
fluoxetine		True	3.843538	Not found	False	[]		pelvic infection
fluoxetine		True	1.797246	Not found	False	[]		postoperative abscess
fluoxetine		True	1.165522	Not found	False	[]		postoperative wound infection
fluoxetine		True	1.131137	Not found	False	[]		wound infection
fluoxetine		True	2.721918	Not found	False	[]		infective exacerbation of chronic obstructive airways disease
fluoxetine		True	1.6631900000000002	Not found	False	[]		lung abscess
fluoxetine		True	1.239934	Not found	False	[]		prostate infection
fluoxetine		True	3.595664	Not found	False	[]		chest wall abscess
fluoxetine		True	1.38198	Not found	False	[]		infective tenosynovitis
fluoxetine		True	3.843538	Not found	False	[]		muscle abscess
fluoxetine		True	3.77527	Not found	False	[]		bacteroides bacteraemia
fluoxetine		True	3.408415	Not found	False	[]		fungal sepsis
fluoxetine		True	2.372414	Not found	False	[]		sepsis neonatal
fluoxetine		True	3.163356	Not found	False	[]		acne pustular
fluoxetine		True	2.17864	Not found	False	[]		burn infection
fluoxetine		True	1.225421	Not found	False	[]		carbuncle
fluoxetine		True	1.1183710000000002	Not found	False	[]		paronychia
fluoxetine		True	2.689626	Not found	False	[]		pilonidal cyst
fluoxetine		True	5.269722	Not found	False	[]		pyoderma
fluoxetine		True	1.774666	Not found	False	[]		acute sinusitis
fluoxetine		True	1.880895	Not found	False	[]		chronic sinusitis
fluoxetine		True	1.440502	Not found	False	[]		pharyngeal abscess
fluoxetine		True	3.163356	Not found	False	[]		sinobronchitis
fluoxetine		True	1.004493	Not found	False	[]		tonsillitis
fluoxetine		True	1.126634	Not found	False	[]		tracheitis
fluoxetine		True	8.5858	Not found	False	[]		emphysematous cystitis
fluoxetine		True	18.77527	Not found	False	[]		urinary tract infection neonatal
fluoxetine		True	18.77527	Not found	False	[]		infective thrombosis
fluoxetine		True	8.5858	Not found	False	[]		phlebitis infective
fluoxetine		True	3.77527	Not found	False	[]		cutaneous tuberculosis
fluoxetine		True	8.5858	Not found	False	[]		meningitis tuberculous
fluoxetine		True	1.282626	Not found	False	[]		tuberculosis
fluoxetine		True	3.77527	Not found	False	[]		tuberculosis of central nervous system
fluoxetine		True	1.941007	Not found	False	[]		pneumonia mycoplasmal
fluoxetine		True	8.5858	Not found	False	[]		acanthamoeba infection
fluoxetine		True	2.17864	Not found	False	[]		rocky mountain spotted fever
fluoxetine		True	1.321933	Not found	False	[]		dengue fever
fluoxetine		True	1.38198	Not found	False	[]		west nile viral infection
fluoxetine		True	8.5858	Not found	False	[]		herpes pharyngitis
fluoxetine		True	6.736255	Not found	False	[]		molluscum contagiosum
fluoxetine		True	3.408415	Not found	False	[]		mumps
fluoxetine		True	2.747903	Not found	False	[]		papilloma viral infection
fluoxetine		True	3.77527	Not found	False	[]		vulvovaginal human papilloma virus infection
fluoxetine		True	1.049492	Not found	False	[]		bk virus infection
fluoxetine		True	1.819246	Not found	False	[]		progressive multifocal leukoencephalopathy
fluoxetine		True	3.2421	Not found	False	[]		encephalitis viral
fluoxetine		True	1.592071	Not found	False	[]		pneumonia viral
fluoxetine		True	8.5858	Not found	False	[]		urinary tract infection viral
fluoxetine		True	1.10537	Not found	False	[]		viral infection
fluoxetine		True	3.77527	Not found	False	[]		viral myositis
fluoxetine		True	1.440502	Not found	False	[]		viral rash
fluoxetine		True	9.000014	Not found	False	[]		viral sinusitis
fluoxetine		True	1.251362	Not found	False	[]		viral upper respiratory tract infection
fluoxetine		True	3.052509	Not found	False	[]		vulvovaginal candidiasis
fluoxetine		True	5.679936	Not found	False	[]		avulsion fracture
fluoxetine		True	1.440502	Not found	False	[]		bone fissure
fluoxetine		True	1.39412	Not found	False	[]		bone fragmentation
fluoxetine		True	1.633488	Not found	False	[]		compression fracture
fluoxetine		True	1.03528	Not found	False	[]		fracture delayed union
fluoxetine		True	1.585994	Not found	False	[]		fracture displacement
fluoxetine		True	1.629949	Not found	False	[]		joint dislocation
fluoxetine		True	1.221108	Not found	False	[]		multiple fractures
fluoxetine		True	2.34174	Not found	False	[]		open fracture
fluoxetine		True	8.5858	Not found	False	[]		bursa injury
fluoxetine		True	1.1722039999999998	Not found	False	[]		cartilage injury
fluoxetine		True	1.3319610000000002	Not found	False	[]		joint injury
fluoxetine		True	1.683956	Not found	False	[]		ligament sprain
fluoxetine		True	1.334147	Not found	False	[]		limb injury
fluoxetine		True	1.753425	Not found	False	[]		meniscus injury
fluoxetine		True	1.508876	Not found	False	[]		rotator cuff syndrome
fluoxetine		True	18.77527	Not found	False	[]		traumatic arthropathy
fluoxetine		True	1.218403	Not found	False	[]		ankle fracture
fluoxetine		True	1.228055	Not found	False	[]		foot fracture
fluoxetine		True	1.015144	Not found	False	[]		lower limb fracture
fluoxetine		True	1.38198	Not found	False	[]		ilium fracture
fluoxetine		True	1.6771200000000002	Not found	False	[]		facial bones fracture
fluoxetine		True	5.753814	Not found	False	[]		fractured skull depressed
fluoxetine		True	1.223162	Not found	False	[]		jaw fracture
fluoxetine		True	1.609103	Not found	False	[]		skull fracture
fluoxetine		True	2.666684	Not found	False	[]		skull fractured base
fluoxetine		True	2.1492150000000003	Not found	False	[]		cervical vertebral fracture
fluoxetine		True	2.266734	Not found	False	[]		dislocation of vertebra
fluoxetine		True	2.162941	Not found	False	[]		fractured coccyx
fluoxetine		True	1.531393	Not found	False	[]		fractured sacrum
fluoxetine		True	1.067062	Not found	False	[]		spinal compression fracture
fluoxetine		True	1.213904	Not found	False	[]		spinal fracture
fluoxetine		True	1.55132	Not found	False	[]		thoracic vertebral fracture
fluoxetine		True	1.413975	Not found	False	[]		rib fracture
fluoxetine		True	1.319302	Not found	False	[]		hand fracture
fluoxetine		True	1.367918	Not found	False	[]		humerus fracture
fluoxetine		True	1.093804	Not found	False	[]		radius fracture
fluoxetine		True	1.667199	Not found	False	[]		scapula fracture
fluoxetine		True	2.341437	Not found	False	[]		ulna fracture
fluoxetine		True	1.326801	Not found	False	[]		wrist fracture
fluoxetine		True	1.440502	Not found	False	[]		meningitis chemical
fluoxetine		True	2.259777	Not found	False	[]		accidental poisoning
fluoxetine		True	2.653776	Not found	False	[]		alcohol poisoning
fluoxetine		True	7.769027	Not found	False	[]		carbon monoxide poisoning
fluoxetine		True	1.3204057	Not found	False	[]		toxicity to various agents
fluoxetine		True	4.13399	Not found	False	[]		gas poisoning
fluoxetine		True	1.153821	Not found	False	[]		neurotoxicity
fluoxetine		True	1.4936366	Not found	False	[]		poisoning
fluoxetine		True	1.225421	Not found	False	[]		differentiation syndrome
fluoxetine		True	2.529855	Not found	False	[]		maternal drugs affecting foetus
fluoxetine		True	29.18352	Not found	False	[]		neonatal complications of substance abuse
fluoxetine		True	6.021194	Not found	False	[]		aortic injury
fluoxetine		True	1.854524	Not found	False	[]		arterial injury
fluoxetine		True	1.34033	Not found	False	[]		venous injury
fluoxetine		True	1.35924	Not found	False	[]		brain contusion
fluoxetine		True	1.582917	Not found	False	[]		concussion
fluoxetine		True	2.34174	Not found	False	[]		decerebration
fluoxetine		True	5.269722	Not found	False	[]		post-traumatic epilepsy
fluoxetine		True	1.369779	Not found	False	[]		craniocerebral injury
fluoxetine		True	3.77527	Not found	False	[]		cranial nerve injury
fluoxetine		True	2.813461	Not found	False	[]		epicondylitis
fluoxetine		True	1.567729	Not found	False	[]		ligament injury
fluoxetine		True	1.266046	Not found	False	[]		ligament rupture
fluoxetine		True	1.113171	Not found	False	[]		muscle injury
fluoxetine		True	1.1911889999999998	Not found	False	[]		muscle strain
fluoxetine		True	18.77527	Not found	False	[]		sinus tarsi syndrome
fluoxetine		True	3.443485	Not found	False	[]		post-traumatic neck syndrome
fluoxetine		True	2.17864	Not found	False	[]		conus medullaris syndrome
fluoxetine		True	1.38198	Not found	False	[]		nerve root injury cervical
fluoxetine		True	1.120213	Not found	False	[]		accident
fluoxetine		True	1.962205	Not found	False	[]		animal bite
fluoxetine		True	2.147122	Not found	False	[]		arthropod bite
fluoxetine		True	3.423876	Not found	False	[]		asphyxia
fluoxetine		True	2.266527	Not found	False	[]		bite
fluoxetine		True	2.5168500000000003	Not found	False	[]		crush injury
fluoxetine		True	1.831387	Not found	False	[]		electric shock
fluoxetine		True	1.434355	Not found	False	[]		skin abrasion
fluoxetine		True	1.1784567	Not found	False	[]		fall
fluoxetine		True	2.787344	Not found	False	[]		gun shot wound
fluoxetine		True	4.13399	Not found	False	[]		human bite
fluoxetine		True	1.03528	Not found	False	[]		internal injury
fluoxetine		True	1.522936	Not found	False	[]		skin laceration
fluoxetine		True	2.34174	Not found	False	[]		post concussion syndrome
fluoxetine		True	1.4528990000000002	Not found	False	[]		road traffic accident
fluoxetine		True	1.2187549999999998	Not found	False	[]		skeletal injury
fluoxetine		True	1.6205040000000002	Not found	False	[]		traumatic haematoma
fluoxetine		True	2.103963	Not found	False	[]		traumatic haemorrhage
fluoxetine		True	1.032628	Not found	False	[]		wound
fluoxetine		True	1.667199	Not found	False	[]		peripheral nerve injury
fluoxetine		True	1.440502	Not found	False	[]		ulnar nerve injury
fluoxetine		True	2.17864	Not found	False	[]		haematuria traumatic
fluoxetine		True	8.5858	Not found	False	[]		urinary tract injury
fluoxetine		True	1.5066730000000002	Not found	False	[]		uterine rupture
fluoxetine		True	1.246166	Not found	False	[]		back injury
fluoxetine		True	1.2075654	Not found	False	[]		head injury
fluoxetine		True	2.106158	Not found	False	[]		neck injury
fluoxetine		True	1.070634	Not found	False	[]		blood blister
fluoxetine		True	1.2916722	Not found	False	[]		contusion
fluoxetine		True	1.250784	Not found	False	[]		scratch
fluoxetine		True	1.442447	Not found	False	[]		skin injury
fluoxetine		True	8.5858	Not found	False	[]		brown-sequard syndrome
fluoxetine		True	5.269722	Not found	False	[]		spinal shock
fluoxetine		True	8.5858	Not found	False	[]		blast injury
fluoxetine		True	9.000014	Not found	False	[]		radiation fibrosis - lung
fluoxetine		True	1.126634	Not found	False	[]		radiation injury
fluoxetine		True	1.367566	Not found	False	[]		radiation pneumonitis
fluoxetine		True	1.387773	Not found	False	[]		thermal burn
fluoxetine		True	1.38198	Not found	False	[]		intercepted product administration error
fluoxetine		True	1.142093	Not found	False	[]		product dispensing error
fluoxetine		True	1.0343643	Not found	False	[]		medication error
fluoxetine		True	1.709448	Not found	False	[]		labelled drug-food interaction medication error
fluoxetine		True	1.5117098	Not found	False	[]		intentional overdose
fluoxetine		True	1.225421	Not found	False	[]		neuromuscular block prolonged
fluoxetine		True	5.753814	Not found	False	[]		vascular bypass dysfunction
fluoxetine		True	1.306667	Not found	False	[]		vascular pseudoaneurysm
fluoxetine		True	9.622072	Not found	False	[]		vasoplegia syndrome
fluoxetine		True	4.164101	Not found	False	[]		complication associated with device
fluoxetine		True	1.076192	Not found	False	[]		medical device discomfort
fluoxetine		True	11.110376	Not found	False	[]		tracheomalacia
fluoxetine		True	18.77527	Not found	False	[]		joint dislocation postoperative
fluoxetine		True	2.39426	Not found	False	[]		post laminectomy syndrome
fluoxetine		True	1.440502	Not found	False	[]		confusion postoperative
fluoxetine		True	8.5858	Not found	False	[]		post procedural stroke
fluoxetine		True	8.5858	Not found	False	[]		procedural dizziness
fluoxetine		True	2.756003	Not found	False	[]		anastomotic leak
fluoxetine		True	2.17864	Not found	False	[]		graft haemorrhage
fluoxetine		True	8.5858	Not found	False	[]		haemodialysis-induced symptom
fluoxetine		True	1.196946	Not found	False	[]		iatrogenic injury
fluoxetine		True	1.2739	Not found	False	[]		post procedural haemorrhage
fluoxetine		True	1.709448	Not found	False	[]		post procedural swelling
fluoxetine		True	8.403006	Not found	False	[]		procedural hypertension
fluoxetine		True	3.77527	Not found	False	[]		post-thoracotomy pain syndrome
fluoxetine		True	1.440502	Not found	False	[]		haemosiderosis
fluoxetine		True	1.667199	Not found	False	[]		iron overload
fluoxetine		True	8.5858	Not found	False	[]		urethral stricture postoperative
fluoxetine		True	3.163356	Not found	False	[]		vaccination complication
fluoxetine		True	1.22734	Not found	False	[]		multiple injuries
fluoxetine		True	3.77527	Not found	False	[]		heat illness
fluoxetine		True	8.5858	Not found	False	[]		post procedural inflammation
fluoxetine		True	3.77527	Not found	False	[]		weaning failure
fluoxetine		True	3.054581	Not found	False	[]		acetonaemia
fluoxetine		True	1.247154	Not found	False	[]		ketoacidosis
fluoxetine		True	1.6495183	Not found	False	[]		metabolic acidosis
fluoxetine		True	5.271118	Not found	False	[]		alkalosis
fluoxetine		True	3.77527	Not found	False	[]		alkalosis hypokalaemic
fluoxetine		True	1.025996	Not found	False	[]		metabolic alkalosis
fluoxetine		True	1.085161	Not found	False	[]		respiratory acidosis
fluoxetine		True	2.963585	Not found	False	[]		respiratory alkalosis
fluoxetine		True	3.408415	Not found	False	[]		anorexia nervosa
fluoxetine		True	1.719521	Not found	False	[]		appetite disorder
fluoxetine		True	1.446304	Not found	False	[]		eating disorder
fluoxetine		True	1.16311	Not found	False	[]		food craving
fluoxetine		True	3.105128	Not found	False	[]		sleep-related eating disorder
fluoxetine		True	1.770915	Not found	False	[]		central obesity
fluoxetine		True	1.112405	Not found	False	[]		failure to thrive
fluoxetine		True	1.285563	Not found	False	[]		feeding disorder
fluoxetine		True	1.049492	Not found	False	[]		selective eating disorder
fluoxetine		True	2.5326839	Not found	False	[]		obesity
fluoxetine		True	2.031663	Not found	False	[]		overweight
fluoxetine		True	1.353336	Not found	False	[]		weight fluctuation
fluoxetine		True	1.542057	Not found	False	[]		weight gain poor
fluoxetine		True	1.735509	Not found	False	[]		weight loss poor
fluoxetine		True	4.38765	Not found	False	[]		bone metabolism disorder
fluoxetine		True	2.17864	Not found	False	[]		high turnover osteopathy
fluoxetine		True	1.526257	Not found	False	[]		osteolysis
fluoxetine		True	1.12892	Not found	False	[]		osteopenia
fluoxetine		True	1.38198	Not found	False	[]		osteoporosis postmenopausal
fluoxetine		True	1.442447	Not found	False	[]		resorption bone increased
fluoxetine		True	9.000014	Not found	False	[]		calcification metastatic
fluoxetine		True	2.5168500000000003	Not found	False	[]		dystrophic calcification
fluoxetine		True	1.385924	Not found	False	[]		hypomagnesaemia
fluoxetine		True	1.709448	Not found	False	[]		magnesium deficiency
fluoxetine		True	1.0353679999999998	Not found	False	[]		hypophosphataemia
fluoxetine		True	8.5858	Not found	False	[]		blood hyposmosis
fluoxetine		True	8.232477	Not found	False	[]		electrolyte depletion
fluoxetine		True	1.35924	Not found	False	[]		polydipsia psychogenic
fluoxetine		True	3.77527	Not found	False	[]		copper deficiency
fluoxetine		True	18.77527	Not found	False	[]		pulmonary haemosiderosis
fluoxetine		True	3.77527	Not found	False	[]		zinc deficiency
fluoxetine		True	2.911076	Not found	False	[]		cholesterosis
fluoxetine		True	1.331091	Not found	False	[]		dyslipidaemia
fluoxetine		True	3.77527	Not found	False	[]		hypolipidaemia
fluoxetine		True	1.225421	Not found	False	[]		lipid metabolism disorder
fluoxetine		True	8.5858	Not found	False	[]		partial lipodystrophy
fluoxetine		True	8.5858	Not found	False	[]		renal lipomatosis
fluoxetine		True	2.055373	Not found	False	[]		mitochondrial cytopathy
fluoxetine		True	9.500027	Not found	False	[]		hypometabolism
fluoxetine		True	1.903707	Not found	False	[]		metabolic disorder
fluoxetine		True	2.756003	Not found	False	[]		hyperhomocysteinaemia
fluoxetine		True	3.77527	Not found	False	[]		plasma protein metabolism disorder
fluoxetine		True	5.269722	Not found	False	[]		gouty tophus
fluoxetine		True	3.77527	Not found	False	[]		vitamin a deficiency
fluoxetine		True	1.65882	Not found	False	[]		vitamin d deficiency
fluoxetine		True	1.38198	Not found	False	[]		hypervitaminosis
fluoxetine		True	18.77527	Not found	False	[]		multi-vitamin deficiency
fluoxetine		True	1.770915	Not found	False	[]		vitamin b complex deficiency
fluoxetine		True	1.005209	Not found	False	[]		vitamin b12 deficiency
fluoxetine		True	9.18352	Not found	False	[]		poor feeding infant
fluoxetine		True	5.753814	Not found	False	[]		bone callus excessive
fluoxetine		True	1.099962	Not found	False	[]		bone cyst
fluoxetine		True	1.3132795000000002	Not found	False	[]		bone disorder
fluoxetine		True	1.897049	Not found	False	[]		bone erosion
fluoxetine		True	2.5168500000000003	Not found	False	[]		bone fistula
fluoxetine		True	1.225421	Not found	False	[]		bone formation increased
fluoxetine		True	1.591659	Not found	False	[]		bone lesion
fluoxetine		True	1.678886	Not found	False	[]		exostosis
fluoxetine		True	4.13399	Not found	False	[]		jaw cyst
fluoxetine		True	1.114691	Not found	False	[]		osteitis
fluoxetine		True	1.049492	Not found	False	[]		osteitis deformans
fluoxetine		True	1.43771	Not found	False	[]		osteosclerosis
fluoxetine		True	1.513199	Not found	False	[]		spinal disorder
fluoxetine		True	1.384418	Not found	False	[]		bone swelling
fluoxetine		True	1.251362	Not found	False	[]		connective tissue disorder
fluoxetine		True	1.38198	Not found	False	[]		synostosis
fluoxetine		True	8.5858	Not found	False	[]		palindromic rheumatism
fluoxetine		True	2.055373	Not found	False	[]		articular calcification
fluoxetine		True	1.735759	Not found	False	[]		facet joint syndrome
fluoxetine		True	2.5168500000000003	Not found	False	[]		hypermobility syndrome
fluoxetine		True	1.4895010000000002	Not found	False	[]		joint instability
fluoxetine		True	1.181545	Not found	False	[]		patellofemoral pain syndrome
fluoxetine		True	1.106283	Not found	False	[]		periarthritis
fluoxetine		True	1.719521	Not found	False	[]		temporomandibular joint syndrome
fluoxetine		True	1.190971	Not found	False	[]		joint effusion
fluoxetine		True	1.2335010000000002	Not found	False	[]		joint range of motion decreased
fluoxetine		True	1.245603	Not found	False	[]		joint stiffness
fluoxetine		True	1.1251915	Not found	False	[]		joint swelling
fluoxetine		True	2.077455	Not found	False	[]		joint warmth
fluoxetine		True	2.5120280000000004	Not found	False	[]		cervicobrachial syndrome
fluoxetine		True	5.679936	Not found	False	[]		spinal osteoarthritis
fluoxetine		True	1.417652	Not found	False	[]		psoriatic arthropathy
fluoxetine		True	1.38198	Not found	False	[]		spinal fusion acquired
fluoxetine		True	1.4799041000000002	Not found	False	[]		fibromyalgia
fluoxetine		True	1.953215	Not found	False	[]		myofascial pain syndrome
fluoxetine		True	1.999533	Not found	False	[]		muscle contractions involuntary
fluoxetine		True	1.049492	Not found	False	[]		muscle hypertrophy
fluoxetine		True	1.24066	Not found	False	[]		muscle tightness
fluoxetine		True	8.5858	Not found	False	[]		myokymia
fluoxetine		True	1.38198	Not found	False	[]		myosclerosis
fluoxetine		True	5.095718000000001	Not found	False	[]		periodic limb movement disorder
fluoxetine		True	2.0034523	Not found	False	[]		restless legs syndrome
fluoxetine		True	3.13802	Not found	False	[]		cataplexy
fluoxetine		True	1.272432	Not found	False	[]		cogwheel rigidity
fluoxetine		True	9.367566	Not found	False	[]		floppy infant
fluoxetine		True	8.491278	Not found	False	[]		hypertonia neonatal
fluoxetine		True	1.011605	Not found	False	[]		hypotonia neonatal
fluoxetine		True	1.6989781	Not found	False	[]		muscle rigidity
fluoxetine		True	1.080354	Not found	False	[]		muscle spasticity
fluoxetine		True	3.77527	Not found	False	[]		stiff person syndrome
fluoxetine		True	1.608474	Not found	False	[]		torticollis
fluoxetine		True	1.389424	Not found	False	[]		trismus
fluoxetine		True	1.38198	Not found	False	[]		neuralgic amyotrophy
fluoxetine		True	1.614976	Not found	False	[]		limb deformity
fluoxetine		True	2.17864	Not found	False	[]		intervertebral disc calcification
fluoxetine		True	1.6438	Not found	False	[]		intervertebral disc compression
fluoxetine		True	1.48482	Not found	False	[]		intervertebral disc degeneration
fluoxetine		True	1.840568	Not found	False	[]		intervertebral disc disorder
fluoxetine		True	2.351256	Not found	False	[]		intervertebral disc displacement
fluoxetine		True	1.5432392	Not found	False	[]		intervertebral disc protrusion
fluoxetine		True	1.97339	Not found	False	[]		intervertebral disc space narrowing
fluoxetine		True	1.396725	Not found	False	[]		sciatica
fluoxetine		True	3.163356	Not found	False	[]		delayed fontanelle closure
fluoxetine		True	8.540562	Not found	False	[]		head deformity
fluoxetine		True	1.764082	Not found	False	[]		cervical spinal stenosis
fluoxetine		True	2.103963	Not found	False	[]		lordosis
fluoxetine		True	1.1246139999999998	Not found	False	[]		lumbar spinal stenosis
fluoxetine		True	1.38198	Not found	False	[]		spinal flattening
fluoxetine		True	4.895564	Not found	False	[]		neck deformity
fluoxetine		True	1.821602	Not found	False	[]		scoliosis
fluoxetine		True	1.432611	Not found	False	[]		spinal stenosis
fluoxetine		True	1.271136	Not found	False	[]		spondylolisthesis
fluoxetine		True	3.052509	Not found	False	[]		spondylolysis
fluoxetine		True	2.055373	Not found	False	[]		deformity thorax
fluoxetine		True	3.073017	Not found	False	[]		hip deformity
fluoxetine		True	3.843538	Not found	False	[]		rib deformity
fluoxetine		True	1.32775	Not found	False	[]		plantar fasciitis
fluoxetine		True	8.5858	Not found	False	[]		growing pains
fluoxetine		True	1.188393	Not found	False	[]		musculoskeletal chest pain
fluoxetine		True	1.185793	Not found	False	[]		musculoskeletal pain
fluoxetine		True	1.1014887999999998	Not found	False	[]		pain in extremity
fluoxetine		True	1.499838	Not found	False	[]		posture abnormal
fluoxetine		True	1.39106	Not found	False	[]		groin pain
fluoxetine		True	3.77527	Not found	False	[]		inguinal mass
fluoxetine		True	1.367566	Not found	False	[]		angiomyolipoma
fluoxetine		True	1.669474	Not found	False	[]		fibroma
fluoxetine		True	2.17864	Not found	False	[]		fibromatosis
fluoxetine		True	1.2989190000000002	Not found	False	[]		lipoma
fluoxetine		True	5.753814	Not found	False	[]		osteochondroma
fluoxetine		True	6.021194	Not found	False	[]		osteoma
fluoxetine		True	8.5858	Not found	False	[]		xanthogranuloma
fluoxetine		True	1.070792	Not found	False	[]		metastases to bone
fluoxetine		True	1.301163	Not found	False	[]		metastases to spine
fluoxetine		True	3.77527	Not found	False	[]		osteosarcoma metastatic
fluoxetine		True	2.268793	Not found	False	[]		sarcoma
fluoxetine		True	16.873239	Not found	False	[]		sarcoma metastatic
fluoxetine		True	3.333552	Not found	False	[]		foot deformity
fluoxetine		True	1.112708	Not found	False	[]		synovial cyst
fluoxetine		True	1.478885	Not found	False	[]		synovitis
fluoxetine		True	1.058683	Not found	False	[]		chondropathy
fluoxetine		True	1.058683	Not found	False	[]		costochondritis
fluoxetine		True	1.6930230000000002	Not found	False	[]		osteochondrosis
fluoxetine		True	2.34174	Not found	False	[]		tendon calcification
fluoxetine		True	1.854524	Not found	False	[]		vertebral osteophyte
fluoxetine		True	1.434783	Not found	False	[]		fibroadenoma of breast
fluoxetine		True	2.5168500000000003	Not found	False	[]		intraductal papilloma of breast
fluoxetine		True	2.17864	Not found	False	[]		lipoma of breast
fluoxetine		True	1.906171	Not found	False	[]		breast cancer in situ
fluoxetine		True	1.110953	Not found	False	[]		breast cancer recurrent
fluoxetine		True	2.534555	Not found	False	[]		breast cancer stage i
fluoxetine		True	2.534555	Not found	False	[]		breast cancer stage ii
fluoxetine		True	3.052509	Not found	False	[]		breast cancer stage iii
fluoxetine		True	1.720111	Not found	False	[]		dermal cyst
fluoxetine		True	9.000014	Not found	False	[]		acanthoma
fluoxetine		True	3.887335	Not found	False	[]		acrochordon
fluoxetine		True	3.634405	Not found	False	[]		fibrous histiocytoma
fluoxetine		True	1.5276839999999998	Not found	False	[]		seborrhoeic keratosis
fluoxetine		True	4.001322	Not found	False	[]		mesothelioma
fluoxetine		True	3.77527	Not found	False	[]		pleural mesothelioma
fluoxetine		True	1.709448	Not found	False	[]		metastases to bladder
fluoxetine		True	2.17864	Not found	False	[]		metastases to breast
fluoxetine		True	5.753814	Not found	False	[]		metastases to ovary
fluoxetine		True	3.797788	Not found	False	[]		metastases to pleura
fluoxetine		True	9.000014	Not found	False	[]		metastases to prostate
fluoxetine		True	18.77527	Not found	False	[]		metastases to thorax
fluoxetine		True	1.5642390000000002	Not found	False	[]		haemangioma
fluoxetine		True	1.992705	Not found	False	[]		benign neoplasm
fluoxetine		True	2.34174	Not found	False	[]		papilloma
fluoxetine		True	3.77527	Not found	False	[]		malignant transformation
fluoxetine		True	1.138508	Not found	False	[]		metastatic squamous cell carcinoma
fluoxetine		True	1.38198	Not found	False	[]		small cell carcinoma
fluoxetine		True	1.103103	Not found	False	[]		squamous cell carcinoma
fluoxetine		True	8.5858	Not found	False	[]		numb chin syndrome
fluoxetine		True	1.440502	Not found	False	[]		meningioma benign
fluoxetine		True	1.531393	Not found	False	[]		cerebral cyst
fluoxetine		True	1.38198	Not found	False	[]		spinal meningeal cyst
fluoxetine		True	2.5168500000000003	Not found	False	[]		benign neoplasm of spinal cord
fluoxetine		True	3.77527	Not found	False	[]		neurofibroma
fluoxetine		True	4.292913	Not found	False	[]		brain cancer metastatic
fluoxetine		True	1.38198	Not found	False	[]		malignant neoplasm of spinal cord
fluoxetine		True	2.17864	Not found	False	[]		medulloblastoma recurrent
fluoxetine		True	8.5858	Not found	False	[]		malignant nervous system neoplasm
fluoxetine		True	2.075952	Not found	False	[]		astrocytoma
fluoxetine		True	1.130923	Not found	False	[]		brain neoplasm
fluoxetine		True	3.77527	Not found	False	[]		ependymoma
fluoxetine		True	1.049492	Not found	False	[]		spinal cord neoplasm
fluoxetine		True	28.84531	Not found	False	[]		renal adenoma
fluoxetine		True	1.250177	Not found	False	[]		renal cyst
fluoxetine		True	3.77527	Not found	False	[]		renal oncocytoma
fluoxetine		True	1.38198	Not found	False	[]		benign neoplasm of bladder
fluoxetine		True	1.38198	Not found	False	[]		bladder cyst
fluoxetine		True	3.77527	Not found	False	[]		bladder papilloma
fluoxetine		True	1.113767	Not found	False	[]		renal cancer
fluoxetine		True	2.17864	Not found	False	[]		renal cell carcinoma stage ii
fluoxetine		True	3.314228	Not found	False	[]		bladder neoplasm
fluoxetine		True	3.77527	Not found	False	[]		ureteral neoplasm
fluoxetine		True	3.77527	Not found	False	[]		perineal cyst
fluoxetine		True	9.292913	Not found	False	[]		cervical cyst
fluoxetine		True	2.689626	Not found	False	[]		benign ovarian tumour
fluoxetine		True	6.13965	Not found	False	[]		haemorrhagic ovarian cyst
fluoxetine		True	1.641261	Not found	False	[]		ovarian cyst
fluoxetine		True	1.941007	Not found	False	[]		uterine cyst
fluoxetine		True	1.475751	Not found	False	[]		uterine polyp
fluoxetine		True	1.709448	Not found	False	[]		bartholin's cyst
fluoxetine		True	3.77527	Not found	False	[]		adenocarcinoma of the cervix
fluoxetine		True	2.5168500000000003	Not found	False	[]		cervix cancer metastatic
fluoxetine		True	9.292913	Not found	False	[]		cervix carcinoma stage 0
fluoxetine		True	8.5858	Not found	False	[]		cervix carcinoma stage i
fluoxetine		True	2.17864	Not found	False	[]		squamous cell carcinoma of the cervix
fluoxetine		True	1.07226	Not found	False	[]		endometrial cancer
fluoxetine		True	18.77527	Not found	False	[]		endometrial cancer stage i
fluoxetine		True	16.873239	Not found	False	[]		genital neoplasm malignant female
fluoxetine		True	9.18352	Not found	False	[]		ovarian granulosa-theca cell tumour
fluoxetine		True	1.049492	Not found	False	[]		uterine neoplasm
fluoxetine		True	3.163356	Not found	False	[]		testicular cyst
fluoxetine		True	1.049492	Not found	False	[]		prostate cancer recurrent
fluoxetine		True	1.049492	Not found	False	[]		neoplasm prostate
fluoxetine		True	7.874423000000001	Not found	False	[]		testis cancer
fluoxetine		True	1.384418	Not found	False	[]		nasal polyps
fluoxetine		True	3.77527	Not found	False	[]		pharyngeal polyp
fluoxetine		True	6.736255	Not found	False	[]		vocal cord cyst
fluoxetine		True	8.5858	Not found	False	[]		adenosquamous cell lung cancer stage iv
fluoxetine		True	1.437945	Not found	False	[]		lung adenocarcinoma
fluoxetine		True	2.17864	Not found	False	[]		lung adenocarcinoma stage i
fluoxetine		True	18.77527	Not found	False	[]		lung adenocarcinoma stage ii
fluoxetine		True	3.77527	Not found	False	[]		nasopharyngeal cancer
fluoxetine		True	1.257466	Not found	False	[]		lung neoplasm
fluoxetine		True	18.77527	Not found	False	[]		lung carcinoma cell type unspecified stage i
fluoxetine		True	3.77527	Not found	False	[]		pancoast's tumour
fluoxetine		True	1.38198	Not found	False	[]		small cell lung cancer extensive stage
fluoxetine		True	8.5858	Not found	False	[]		lentigo maligna
fluoxetine		True	4.915842	Not found	False	[]		malignant melanoma in situ
fluoxetine		True	1.38198	Not found	False	[]		malignant melanoma stage iv
fluoxetine		True	1.5647449999999998	Not found	False	[]		metastatic malignant melanoma
fluoxetine		True	1.38198	Not found	False	[]		atypical fibroxanthoma
fluoxetine		True	2.435229	Not found	False	[]		neoplasm skin
fluoxetine		True	5.753814	Not found	False	[]		melanocytic naevus
fluoxetine		True	3.77527	Not found	False	[]		ovarian germ cell teratoma benign
fluoxetine		True	1.189582	Not found	False	[]		encephalitis
fluoxetine		True	1.6930230000000002	Not found	False	[]		myelitis
fluoxetine		True	1.061509	Not found	False	[]		myelitis transverse
fluoxetine		True	2.055373	Not found	False	[]		carotid artery dissection
fluoxetine		True	1.1915809999999998	Not found	False	[]		intracranial aneurysm
fluoxetine		True	3.163356	Not found	False	[]		basal ganglia infarction
fluoxetine		True	1.434783	Not found	False	[]		brain stem haemorrhage
fluoxetine		True	1.5066730000000002	Not found	False	[]		brain stem stroke
fluoxetine		True	1.38198	Not found	False	[]		carotid arterial embolus
fluoxetine		True	14.087144	Not found	False	[]		cerebellar ischaemia
fluoxetine		True	1.4189280000000002	Not found	False	[]		cerebral haematoma
fluoxetine		True	9.000014	Not found	False	[]		cerebral haemorrhage foetal
fluoxetine		True	3.408415	Not found	False	[]		cerebral haemorrhage neonatal
fluoxetine		True	1.101795	Not found	False	[]		embolic stroke
fluoxetine		True	16.150329	Not found	False	[]		intraventricular haemorrhage neonatal
fluoxetine		True	1.191411	Not found	False	[]		ischaemic stroke
fluoxetine		True	3.77527	Not found	False	[]		lateral medullary syndrome
fluoxetine		True	3.797788	Not found	False	[]		meningorrhagia
fluoxetine		True	1.024566	Not found	False	[]		subarachnoid haemorrhage
fluoxetine		True	5.753814	Not found	False	[]		subdural haemorrhage neonatal
fluoxetine		True	1.138508	Not found	False	[]		thalamic infarction
fluoxetine		True	2.666684	Not found	False	[]		thalamus haemorrhage
fluoxetine		True	1.274648	Not found	False	[]		thrombotic stroke
fluoxetine		True	1.138508	Not found	False	[]		vertebral artery occlusion
fluoxetine		True	1.060512	Not found	False	[]		carotid artery stenosis
fluoxetine		True	1.38198	Not found	False	[]		cerebral arteriosclerosis
fluoxetine		True	1.138508	Not found	False	[]		cerebral artery stenosis
fluoxetine		True	1.367566	Not found	False	[]		cerebral vasoconstriction
fluoxetine		True	1.479511	Not found	False	[]		cerebrovascular disorder
fluoxetine		True	8.5858	Not found	False	[]		foetal cerebrovascular disorder
fluoxetine		True	9.18352	Not found	False	[]		vertebral artery stenosis
fluoxetine		True	3.163356	Not found	False	[]		vertebrobasilar insufficiency
fluoxetine		True	1.0716279	Not found	False	[]		transient ischaemic attack
fluoxetine		True	4.567019	Not found	False	[]		cranial nerve disorder
fluoxetine		True	2.5168500000000003	Not found	False	[]		facial nerve disorder
fluoxetine		True	1.427536	Not found	False	[]		facial paresis
fluoxetine		True	1.188393	Not found	False	[]		facial spasm
fluoxetine		True	1.160784	Not found	False	[]		facial paralysis
fluoxetine		True	1.440502	Not found	False	[]		bulbar palsy
fluoxetine		True	3.77527	Not found	False	[]		carotid sinus syndrome
fluoxetine		True	2.055373	Not found	False	[]		vagus nerve disorder
fluoxetine		True	2.666684	Not found	False	[]		vocal cord paresis
fluoxetine		True	5.269722	Not found	False	[]		osmotic demyelination syndrome
fluoxetine		True	2.038156	Not found	False	[]		demyelination
fluoxetine		True	1.5370551	Not found	False	[]		multiple sclerosis
fluoxetine		True	1.5019029000000002	Not found	False	[]		multiple sclerosis relapse
fluoxetine		True	3.77527	Not found	False	[]		primary progressive multiple sclerosis
fluoxetine		True	1.893863	Not found	False	[]		progressive multiple sclerosis
fluoxetine		True	2.17864	Not found	False	[]		progressive relapsing multiple sclerosis
fluoxetine		True	2.197725	Not found	False	[]		secondary progressive multiple sclerosis
fluoxetine		True	1.1124429999999998	Not found	False	[]		encephalopathy
fluoxetine		True	1.353257	Not found	False	[]		hypoxic-ischaemic encephalopathy
fluoxetine		True	2.560456	Not found	False	[]		cluster headache
fluoxetine		True	3.317112	Not found	False	[]		tension headache
fluoxetine		True	12.793264	Not found	False	[]		basilar migraine
fluoxetine		True	2.505172	Not found	False	[]		migraine without aura
fluoxetine		True	2.4324600000000003	Not found	False	[]		normal pressure hydrocephalus
fluoxetine		True	1.884591	Not found	False	[]		idiopathic intracranial hypertension
fluoxetine		True	3.052509	Not found	False	[]		progressive supranuclear palsy
fluoxetine		True	3.921867	Not found	False	[]		autism spectrum disorder
fluoxetine		True	2.925115	Not found	False	[]		anterograde amnesia
fluoxetine		True	1.3158156	Not found	False	[]		cognitive disorder
fluoxetine		True	1.678974	Not found	False	[]		judgement impaired
fluoxetine		True	1.1058645	Not found	False	[]		mental impairment
fluoxetine		True	1.271467	Not found	False	[]		tachyphrenia
fluoxetine		True	15.936422	Not found	False	[]		intellectual disability
fluoxetine		True	3.374585	Not found	False	[]		chorea
fluoxetine		True	1.32775	Not found	False	[]		akinesia
fluoxetine		True	1.124015	Not found	False	[]		bradykinesia
fluoxetine		True	1.6579890000000002	Not found	False	[]		clumsiness
fluoxetine		True	11.8292	Not found	False	[]		dyskinesia neonatal
fluoxetine		True	5.753814	Not found	False	[]		gross motor delay
fluoxetine		True	28.84531	Not found	False	[]		pseudoparalysis
fluoxetine		True	2.505172	Not found	False	[]		psychomotor hyperactivity
fluoxetine		True	9.18352	Not found	False	[]		respiratory dyskinesia
fluoxetine		True	1.4017092999999998	Not found	False	[]		dystonia
fluoxetine		True	3.863166	Not found	False	[]		opisthotonus
fluoxetine		True	4.208962	Not found	False	[]		spasmodic dysphonia
fluoxetine		True	7.525687	Not found	False	[]		diaphragmatic paralysis
fluoxetine		True	1.581755	Not found	False	[]		diplegia
fluoxetine		True	1.261107	Not found	False	[]		hemiparesis
fluoxetine		True	3.394078	Not found	False	[]		locked-in syndrome
fluoxetine		True	1.551076	Not found	False	[]		quadriparesis
fluoxetine		True	1.892498	Not found	False	[]		quadriplegia
fluoxetine		True	2.6826380000000003	Not found	False	[]		reduced facial expression
fluoxetine		True	1.000194	Not found	False	[]		parkinson's disease
fluoxetine		True	1.106969	Not found	False	[]		parkinsonism
fluoxetine		True	2.127359	Not found	False	[]		essential tremor
fluoxetine		True	1.779451	Not found	False	[]		intention tremor
fluoxetine		True	6.378042	Not found	False	[]		tremor neonatal
fluoxetine		True	1.138761	Not found	False	[]		areflexia
fluoxetine		True	1.915789	Not found	False	[]		extensor plantar response
fluoxetine		True	3.695261	Not found	False	[]		poor sucking reflex
fluoxetine		True	1.6631900000000002	Not found	False	[]		reflexes abnormal
fluoxetine		True	1.367578	Not found	False	[]		cerebellar syndrome
fluoxetine		True	1.225421	Not found	False	[]		agnosia
fluoxetine		True	12.793264	Not found	False	[]		alexia
fluoxetine		True	1.367566	Not found	False	[]		amimia
fluoxetine		True	1.05183	Not found	False	[]		aphasia
fluoxetine		True	1.858387	Not found	False	[]		apraxia
fluoxetine		True	1.126634	Not found	False	[]		dyslexia
fluoxetine		True	2.39426	Not found	False	[]		dyspraxia
fluoxetine		True	1.6438	Not found	False	[]		apallic syndrome
fluoxetine		True	1.008344	Not found	False	[]		consciousness fluctuating
fluoxetine		True	1.3657447	Not found	False	[]		sedation
fluoxetine		True	3.716413	Not found	False	[]		somnolence neonatal
fluoxetine		True	1.399572	Not found	False	[]		central nervous system lesion
fluoxetine		True	2.075952	Not found	False	[]		central nervous system necrosis
fluoxetine		True	2.38244	Not found	False	[]		cerebral disorder
fluoxetine		True	8.5858	Not found	False	[]		glial scar
fluoxetine		True	5.753814	Not found	False	[]		white matter lesion
fluoxetine		True	2.534555	Not found	False	[]		meningeal disorder
fluoxetine		True	1.362302	Not found	False	[]		motor dysfunction
fluoxetine		True	21.17318	Not found	False	[]		multiple system atrophy
fluoxetine		True	3.2421	Not found	False	[]		neurodegenerative disorder
fluoxetine		True	1.13461	Not found	False	[]		psychomotor skills impaired
fluoxetine		True	4.006116	Not found	False	[]		agitated depression
fluoxetine		True	6.5741380000000005	Not found	False	[]		agitation neonatal
fluoxetine		True	1.274648	Not found	False	[]		apparent life threatening event
fluoxetine		True	1.289487	Not found	False	[]		clonus
fluoxetine		True	1.6622707	Not found	False	[]		crying
fluoxetine		True	1.0884296	Not found	False	[]		disorientation
fluoxetine		True	2.292724	Not found	False	[]		grimacing
fluoxetine		True	1.285041	Not found	False	[]		head discomfort
fluoxetine		True	8.5858	Not found	False	[]		inability to crawl
fluoxetine		True	1.941007	Not found	False	[]		meningism
fluoxetine		True	1.248621	Not found	False	[]		neurological symptom
fluoxetine		True	1.970998	Not found	False	[]		personality change
fluoxetine		True	1.434983	Not found	False	[]		restlessness
fluoxetine		True	2.025004	Not found	False	[]		tic
fluoxetine		True	1.945424	Not found	False	[]		unresponsive to stimuli
fluoxetine		True	1.484703	Not found	False	[]		dysaesthesia
fluoxetine		True	1.901171	Not found	False	[]		formication
fluoxetine		True	36.015381999999995	Not found	False	[]		genital paraesthesia
fluoxetine		True	1.049492	Not found	False	[]		genital hypoaesthesia
fluoxetine		True	1.367566	Not found	False	[]		occipital neuralgia
fluoxetine		True	1.40934	Not found	False	[]		sensory disturbance
fluoxetine		True	2.055373	Not found	False	[]		sensory integrative dysfunction
fluoxetine		True	3.77527	Not found	False	[]		thermoanaesthesia
fluoxetine		True	1.340379	Not found	False	[]		dysphemia
fluoxetine		True	3.77527	Not found	False	[]		dysprosody
fluoxetine		True	2.896926	Not found	False	[]		echolalia
fluoxetine		True	1.208491	Not found	False	[]		mutism
fluoxetine		True	1.1797735	Not found	False	[]		speech disorder
fluoxetine		True	1.403197	Not found	False	[]		speech disorder developmental
fluoxetine		True	1.477621	Not found	False	[]		anticholinergic syndrome
fluoxetine		True	2.17864	Not found	False	[]		bladder sphincter atony
fluoxetine		True	8.469323	Not found	False	[]		cholinergic syndrome
fluoxetine		True	8.5858	Not found	False	[]		progressive bulbar palsy
fluoxetine		True	3.634405	Not found	False	[]		sensorimotor disorder
fluoxetine		True	3.77527	Not found	False	[]		polyneuropathy idiopathic progressive
fluoxetine		True	1.063365	Not found	False	[]		carpal tunnel syndrome
fluoxetine		True	1.669474	Not found	False	[]		cubital tunnel syndrome
fluoxetine		True	1.367566	Not found	False	[]		peripheral nerve lesion
fluoxetine		True	1.941007	Not found	False	[]		radial nerve palsy
fluoxetine		True	2.39426	Not found	False	[]		tarsal tunnel syndrome
fluoxetine		True	3.77527	Not found	False	[]		ulnar neuritis
fluoxetine		True	8.5858	Not found	False	[]		brachial plexopathy
fluoxetine		True	5.753814	Not found	False	[]		ischaemic neuropathy
fluoxetine		True	9.000014	Not found	False	[]		lumbosacral plexus lesion
fluoxetine		True	2.17864	Not found	False	[]		neuropathic ulcer
fluoxetine		True	1.575733	Not found	False	[]		petit mal epilepsy
fluoxetine		True	3.77996	Not found	False	[]		neonatal seizure
fluoxetine		True	2.896926	Not found	False	[]		dreamy state
fluoxetine		True	2.128983	Not found	False	[]		temporal lobe epilepsy
fluoxetine		True	1.854524	Not found	False	[]		deja vu
fluoxetine		True	1.434783	Not found	False	[]		simple partial seizures
fluoxetine		True	3.77527	Not found	False	[]		eclampsia
fluoxetine		True	1.5066730000000002	Not found	False	[]		epileptic aura
fluoxetine		True	1.612801	Not found	False	[]		partial seizures
fluoxetine		True	1.854524	Not found	False	[]		partial seizures with secondary generalisation
fluoxetine		True	1.757914	Not found	False	[]		abnormal sleep-related event
fluoxetine		True	1.831387	Not found	False	[]		sleep paralysis
fluoxetine		True	1.315137	Not found	False	[]		sleep talking
fluoxetine		True	1.478582	Not found	False	[]		somnambulism
fluoxetine		True	1.37132	Not found	False	[]		initial insomnia
fluoxetine		True	2.284593	Not found	False	[]		circadian rhythm sleep disorder
fluoxetine		True	4.292913	Not found	False	[]		delayed sleep phase
fluoxetine		True	1.709448	Not found	False	[]		irregular sleep phase
fluoxetine		True	2.379864	Not found	False	[]		narcolepsy
fluoxetine		True	1.6710795	Not found	False	[]		sleep apnoea syndrome
fluoxetine		True	3.163356	Not found	False	[]		breathing-related sleep disorder
fluoxetine		True	2.075952	Not found	False	[]		dyssomnia
fluoxetine		True	1.310825	Not found	False	[]		poor quality sleep
fluoxetine		True	3.060876	Not found	False	[]		rapid eye movements sleep abnormal
fluoxetine		True	1.088232	Not found	False	[]		sudden onset of sleep
fluoxetine		True	1.245869	Not found	False	[]		cervical cord compression
fluoxetine		True	1.680503	Not found	False	[]		myelopathy
fluoxetine		True	2.245287	Not found	False	[]		lumbar radiculopathy
fluoxetine		True	4.500027	Not found	False	[]		lumbosacral radiculopathy
fluoxetine		True	1.6974520000000002	Not found	False	[]		hypertonic bladder
fluoxetine		True	3.77527	Not found	False	[]		myelomalacia
fluoxetine		True	1.457634	Not found	False	[]		radiculopathy
fluoxetine		True	1.835733	Not found	False	[]		neurogenic bladder
fluoxetine		True	1.38198	Not found	False	[]		radiculitis brachial
fluoxetine		True	1.819246	Not found	False	[]		spinal cord compression
fluoxetine		True	5.704522	Not found	False	[]		tethered cord syndrome
fluoxetine		True	3.0684750000000003	Not found	False	[]		brain injury
fluoxetine		True	1.134912	Not found	False	[]		cerebral atrophy
fluoxetine		True	3.2518320000000003	Not found	False	[]		cerebral ventricle dilatation
fluoxetine		True	9.000014	Not found	False	[]		cerebrosclerosis
fluoxetine		True	2.48714	Not found	False	[]		encephalomalacia
fluoxetine		True	4.292913	Not found	False	[]		carotid arteriosclerosis
fluoxetine		True	3.163356	Not found	False	[]		complex regional pain syndrome
fluoxetine		True	3.203073	Not found	False	[]		terminal insomnia
fluoxetine		True	18.77527	Not found	False	[]		post abortion haemorrhage
fluoxetine		True	4.947583	Not found	False	[]		abortion missed
fluoxetine		True	1.5657799	Not found	False	[]		abortion spontaneous
fluoxetine		True	9.000014	Not found	False	[]		abortion spontaneous incomplete
fluoxetine		True	2.303827	Not found	False	[]		foetal distress syndrome
fluoxetine		True	10.491709	Not found	False	[]		foetal hypokinesia
fluoxetine		True	4.38765	Not found	False	[]		maternal condition affecting foetus
fluoxetine		True	2.091043	Not found	False	[]		foetal growth restriction
fluoxetine		True	3.77527	Not found	False	[]		foetal malnutrition
fluoxetine		True	3.77527	Not found	False	[]		foetal malposition
fluoxetine		True	2.5168500000000003	Not found	False	[]		shoulder dystocia
fluoxetine		True	13.414483	Not found	False	[]		transverse presentation
fluoxetine		True	1.225421	Not found	False	[]		arrested labour
fluoxetine		True	9.000014	Not found	False	[]		failed induction of labour
fluoxetine		True	9.000014	Not found	False	[]		false labour
fluoxetine		True	8.5858	Not found	False	[]		delayed delivery
fluoxetine		True	1.777324	Not found	False	[]		induced labour
fluoxetine		True	1.368699	Not found	False	[]		premature labour
fluoxetine		True	2.219504	Not found	False	[]		premature rupture of membranes
fluoxetine		True	1.941007	Not found	False	[]		prolonged labour
fluoxetine		True	2.290217	Not found	False	[]		threatened labour
fluoxetine		True	3.77527	Not found	False	[]		cervix dystocia
fluoxetine		True	2.055373	Not found	False	[]		retained placenta or membranes
fluoxetine		True	3.163356	Not found	False	[]		abnormal labour
fluoxetine		True	1.225421	Not found	False	[]		uterine contractions abnormal
fluoxetine		True	8.5858	Not found	False	[]		retroplacental haematoma
fluoxetine		True	3.237477	Not found	False	[]		pre-eclampsia
fluoxetine		True	2.896926	Not found	False	[]		gestational hypertension
fluoxetine		True	4.895564	Not found	False	[]		cervical incompetence
fluoxetine		True	2.128983	Not found	False	[]		complication of pregnancy
fluoxetine		True	2.2461460000000004	Not found	False	[]		ectopic pregnancy
fluoxetine		True	2.103963	Not found	False	[]		hyperemesis gravidarum
fluoxetine		True	1.38198	Not found	False	[]		obstetrical pulmonary embolism
fluoxetine		True	3.163356	Not found	False	[]		prolonged pregnancy
fluoxetine		True	1.591762	Not found	False	[]		large for dates baby
fluoxetine		True	3.073017	Not found	False	[]		poor weight gain neonatal
fluoxetine		True	6.736255	Not found	False	[]		postmature baby
fluoxetine		True	3.5390402	Not found	False	[]		premature baby
fluoxetine		True	3.383909	Not found	False	[]		small for dates baby
fluoxetine		True	1.440502	Not found	False	[]		weight decrease neonatal
fluoxetine		True	1.38198	Not found	False	[]		hypertension neonatal
fluoxetine		True	3.843538	Not found	False	[]		neonatal hypotension
fluoxetine		True	3.052509	Not found	False	[]		infantile apnoea
fluoxetine		True	6.850137	Not found	False	[]		neonatal asphyxia
fluoxetine		True	7.727823	Not found	False	[]		neonatal respiratory arrest
fluoxetine		True	1.126634	Not found	False	[]		neonatal respiratory depression
fluoxetine		True	7.38957	Not found	False	[]		cyanosis neonatal
fluoxetine		True	4.630763	Not found	False	[]		neonatal aspiration
fluoxetine		True	3.088027	Not found	False	[]		neonatal tachypnoea
fluoxetine		True	3.439032	Not found	False	[]		respiratory disorder neonatal
fluoxetine		True	3.052509	Not found	False	[]		transient tachypnoea of the newborn
fluoxetine		True	1.452302	Not found	False	[]		bronchopulmonary dysplasia
fluoxetine		True	3.0024610000000003	Not found	False	[]		neonatal respiratory distress syndrome
fluoxetine		True	4.391729000000001	Not found	False	[]		neonatal disorder
fluoxetine		True	2.534555	Not found	False	[]		umbilical cord abnormality
fluoxetine		True	2.043595	Not found	False	[]		umbilical cord around neck
fluoxetine		True	2.756003	Not found	False	[]		meconium in amniotic fluid
fluoxetine		True	7.727823	Not found	False	[]		meconium stain
fluoxetine		True	1.194106	Not found	False	[]		oligohydramnios
fluoxetine		True	2.793832	Not found	False	[]		polyhydramnios
fluoxetine		True	7.016237	Not found	False	[]		placenta praevia
fluoxetine		True	2.48714	Not found	False	[]		lactation disorder
fluoxetine		True	2.17864	Not found	False	[]		retracted nipple
fluoxetine		True	3.595664	Not found	False	[]		postpartum disorder
fluoxetine		True	4.881922	Not found	False	[]		perinatal depression
fluoxetine		True	8.5858	Not found	False	[]		pregnancy with advanced maternal age
fluoxetine		True	2.5168500000000003	Not found	False	[]		uterine malposition
fluoxetine		True	1.440502	Found	False	[]	delivery	delivery
fluoxetine		True	2.505172	Not found	False	[]		pregnancy after post coital contraception
fluoxetine		True	1.367566	Not found	False	[]		pregnancy on contraceptive
fluoxetine		True	1.6579890000000002	Not found	False	[]		pregnancy on oral contraceptive
fluoxetine		True	1.004473	Not found	False	[]		pregnancy with contraceptive device
fluoxetine		True	2.128983	Not found	False	[]		pregnancy with implant contraceptive
fluoxetine		True	28.84531	Not found	False	[]		unwanted pregnancy
fluoxetine		True	2.775106	Not found	False	[]		adjustment disorder
fluoxetine		True	1.709448	Not found	False	[]		adjustment disorder with depressed mood
fluoxetine		True	1.555165	Not found	False	[]		grief reaction
fluoxetine		True	1.478768	Not found	False	[]		anxiety disorder
fluoxetine		True	1.526389	Not found	False	[]		generalised anxiety disorder
fluoxetine		True	2.007914	Not found	False	[]		stress
fluoxetine		True	18.77527	Not found	False	[]		acrophobia
fluoxetine		True	1.551076	Not found	False	[]		claustrophobia
fluoxetine		True	1.5229973	Not found	False	[]		fear
fluoxetine		True	1.412136	Not found	False	[]		fear of disease
fluoxetine		True	3.921867	Not found	False	[]		fear of falling
fluoxetine		True	11.8292	Not found	False	[]		fear of weight gain
fluoxetine		True	2.17864	Not found	False	[]		phagophobia
fluoxetine		True	2.869438	Not found	False	[]		phobia
fluoxetine		True	1.225421	Not found	False	[]		phobia of driving
fluoxetine		True	1.555165	Not found	False	[]		social fear
fluoxetine		True	6.067296000000001	Not found	False	[]		social anxiety disorder
fluoxetine		True	3.77527	Not found	False	[]		thanatophobia
fluoxetine		True	2.4324600000000003	Not found	False	[]		acute stress disorder
fluoxetine		True	2.018322	Not found	False	[]		post-traumatic stress disorder
fluoxetine		True	1.509612	Not found	False	[]		catatonia
fluoxetine		True	1.245869	Not found	False	[]		automatism
fluoxetine		True	1.197419	Not found	False	[]		waxy flexibility
fluoxetine		True	1.511796	Not found	False	[]		daydreaming
fluoxetine		True	3.278224	Not found	False	[]		learning disorder
fluoxetine		True	1.098061	Not found	False	[]		communication disorder
fluoxetine		True	2.485962	Not found	False	[]		pressure of speech
fluoxetine		True	2.000027	Not found	False	[]		pseudodementia
fluoxetine		True	1.774666	Not found	False	[]		depression suicidal
fluoxetine		True	3.77527	Not found	False	[]		menopausal depression
fluoxetine		True	1.141343	Not found	False	[]		anhedonia
fluoxetine		True	3.053626	Not found	False	[]		feeling of despair
fluoxetine		True	2.579164	Not found	False	[]		feelings of worthlessness
fluoxetine		True	4.288762	Not found	False	[]		negative thoughts
fluoxetine		True	1.576264	Not found	False	[]		psychomotor retardation
fluoxetine		True	3.679906	Not found	False	[]		tearfulness
fluoxetine		True	2.7141810000000004	Not found	False	[]		dissociation
fluoxetine		True	4.292913	Not found	False	[]		dissociative amnesia
fluoxetine		True	1.258455	Not found	False	[]		dissociative disorder
fluoxetine		True	6.728854	Not found	False	[]		dissociative identity disorder
fluoxetine		True	3.805721000000001	Not found	False	[]		delusion of grandeur
fluoxetine		True	1.001399	Not found	False	[]		somatic delusion
fluoxetine		True	48.90457	Not found	False	[]		thought insertion
fluoxetine		True	2.17864	Not found	False	[]		thought withdrawal
fluoxetine		True	2.311106	Not found	False	[]		derealisation
fluoxetine		True	1.60054	Not found	False	[]		flashback
fluoxetine		True	1.7461032	Not found	False	[]		hallucination, auditory
fluoxetine		True	1.197419	Not found	False	[]		hallucination, olfactory
fluoxetine		True	2.17864	Not found	False	[]		hallucination, synaesthetic
fluoxetine		True	4.266428	Not found	False	[]		hallucination, tactile
fluoxetine		True	1.3457845	Not found	False	[]		hallucination, visual
fluoxetine		True	2.419734	Not found	False	[]		hallucinations, mixed
fluoxetine		True	1.7512199999999998	Not found	False	[]		illusion
fluoxetine		True	2.5168500000000003	Not found	False	[]		somatic hallucination
fluoxetine		True	1.392396	Not found	False	[]		flight of ideas
fluoxetine		True	1.709448	Not found	False	[]		illogical thinking
fluoxetine		True	2.055373	Not found	False	[]		loose associations
fluoxetine		True	2.9845360000000003	Not found	False	[]		morbid thoughts
fluoxetine		True	3.050468	Not found	False	[]		perseveration
fluoxetine		True	2.055373	Not found	False	[]		poverty of thought content
fluoxetine		True	1.5066730000000002	Not found	False	[]		tangentiality
fluoxetine		True	8.830484	Not found	False	[]		eating disorder symptom
fluoxetine		True	9.000014	Not found	False	[]		compulsive hoarding
fluoxetine		True	1.507625	Not found	False	[]		compulsive shopping
fluoxetine		True	2.9556210000000003	Not found	False	[]		impulse-control disorder
fluoxetine		True	2.3299890000000003	Not found	False	[]		impulsive behaviour
fluoxetine		True	2.505172	Not found	False	[]		intermittent explosive disorder
fluoxetine		True	1.245869	Not found	False	[]		onychophagia
fluoxetine		True	1.056793	Not found	False	[]		gambling disorder
fluoxetine		True	3.054581	Not found	False	[]		pyromania
fluoxetine		True	2.456282	Not found	False	[]		bipolar ii disorder
fluoxetine		True	1.7626678	Not found	False	[]		bipolar disorder
fluoxetine		True	1.245869	Not found	False	[]		cyclothymic disorder
fluoxetine		True	4.172717	Not found	False	[]		blunted affect
fluoxetine		True	1.049492	Not found	False	[]		constricted affect
fluoxetine		True	1.6496969	Not found	False	[]		emotional disorder
fluoxetine		True	1.8172559	Not found	False	[]		mood altered
fluoxetine		True	2.075952	Not found	False	[]		boredom
fluoxetine		True	11.8292	Not found	False	[]		mood disorder due to a general medical condition
fluoxetine		True	1.709448	Not found	False	[]		seasonal affective disorder
fluoxetine		True	1.225421	Not found	False	[]		attention-seeking behaviour
fluoxetine		True	3.004738	Not found	False	[]		disinhibition
fluoxetine		True	1.542877	Not found	False	[]		disturbance in social behaviour
fluoxetine		True	1.960022	Not found	False	[]		grandiosity
fluoxetine		True	2.445506	Not found	False	[]		homicidal ideation
fluoxetine		True	1.172292	Not found	False	[]		impatience
fluoxetine		True	1.60054	Not found	False	[]		indifference
fluoxetine		True	2.324083	Not found	False	[]		social avoidant behaviour
fluoxetine		True	2.552188	Not found	False	[]		violence-related symptom
fluoxetine		True	4.141693	Not found	False	[]		self esteem decreased
fluoxetine		True	5.087529	Not found	False	[]		self esteem inflated
fluoxetine		True	2.17864	Not found	False	[]		avoidant personality disorder
fluoxetine		True	13.414483	Not found	False	[]		dependent personality disorder
fluoxetine		True	2.97742	Not found	False	[]		borderline personality disorder
fluoxetine		True	2.34174	Not found	False	[]		histrionic personality disorder
fluoxetine		True	4.292913	Not found	False	[]		narcissistic personality disorder
fluoxetine		True	1.38198	Not found	False	[]		psychopathic personality
fluoxetine		True	1.709448	Not found	False	[]		paranoid personality disorder
fluoxetine		True	1.549385	Not found	False	[]		abnormal behaviour
fluoxetine		True	1.709448	Not found	False	[]		breath holding
fluoxetine		True	2.2461460000000004	Not found	False	[]		hypervigilance
fluoxetine		True	1.73778	Not found	False	[]		impaired self-care
fluoxetine		True	1.149282	Not found	False	[]		psychiatric symptom
fluoxetine		True	1.555165	Not found	False	[]		trance
fluoxetine		True	1.225421	Not found	False	[]		school refusal
fluoxetine		True	9.292913	Not found	False	[]		personality change due to a general medical condition
fluoxetine		True	1.61977	Not found	False	[]		alcohol abuse
fluoxetine		True	5.704522	Not found	False	[]		alcohol problem
fluoxetine		True	1.968584	Not found	False	[]		alcoholism
fluoxetine		True	1.585994	Not found	False	[]		substance dependence
fluoxetine		True	3.77527	Not found	False	[]		delusional disorder, somatic type
fluoxetine		True	1.106283	Not found	False	[]		psychotic behaviour
fluoxetine		True	2.055373	Not found	False	[]		reactive psychosis
fluoxetine		True	1.56945	Not found	False	[]		schizoaffective disorder
fluoxetine		True	2.103963	Not found	False	[]		schizophreniform disorder
fluoxetine		True	4.13399	Not found	False	[]		schizophrenia
fluoxetine		True	6.13965	Not found	False	[]		female orgasmic disorder
fluoxetine		True	1.258455	Not found	False	[]		orgasm abnormal
fluoxetine		True	2.666684	Not found	False	[]		orgasmic sensation decreased
fluoxetine		True	1.770915	Found	True	[]	premature ejaculation	premature ejaculation
fluoxetine		True	2.5168500000000003	Not found	False	[]		exhibitionism
fluoxetine		True	1.38198	Not found	False	[]		paraphilia
fluoxetine		True	8.5858	Not found	False	[]		inadequate lubrication
fluoxetine		True	1.854809	Not found	False	[]		libido disorder
fluoxetine		True	3.546924	Found	False	['common']	loss of libido	loss of libido
fluoxetine		True	3.797788	Not found	False	[]		male sexual dysfunction
fluoxetine		True	3.77527	Not found	False	[]		hypnopompic hallucination
fluoxetine		True	2.03019	Not found	False	[]		sleep attacks
fluoxetine		True	1.7220003000000002	Not found	False	[]		nightmare
fluoxetine		True	5.753814	Not found	False	[]		insomnia related to another mental condition
fluoxetine		True	1.043082	Not found	False	[]		factitious disorder
fluoxetine		True	1.452302	Not found	False	[]		body dysmorphic disorder
fluoxetine		True	2.000027	Not found	False	[]		illness anxiety disorder
fluoxetine		True	3.4740830000000003	Not found	False	[]		somatic symptom disorder
fluoxetine		True	1.589833	Not found	False	[]		intentional self-injury
fluoxetine		True	2.682205	Found	False	[]	suicidal behavior	suicidal behaviour
fluoxetine		True	1.504632	Not found	False	[]		intentional product misuse
fluoxetine		True	9.000014	Not found	False	[]		bladder trabeculation
fluoxetine		True	9.000014	Not found	False	[]		cystitis glandularis
fluoxetine		True	2.290217	Not found	False	[]		vesicoureteric reflux
fluoxetine		True	3.073017	Not found	False	[]		automatic bladder
fluoxetine		True	1.0399699999999998	Not found	False	[]		urinary tract disorder
fluoxetine		True	1.440502	Not found	False	[]		glomerulonephritis membranoproliferative
fluoxetine		True	1.906171	Not found	False	[]		nephrosclerosis
fluoxetine		True	1.066655	Not found	False	[]		azotaemia
fluoxetine		True	2.17864	Not found	False	[]		renovascular hypertension
fluoxetine		True	3.79032	Not found	False	[]		kidney enlargement
fluoxetine		True	2.17864	Not found	False	[]		glomerular vascular disorder
fluoxetine		True	18.77527	Not found	False	[]		renal arteritis
fluoxetine		True	2.666684	Not found	False	[]		renal artery occlusion
fluoxetine		True	3.052509	Not found	False	[]		renal ischaemia
fluoxetine		True	3.77527	Not found	False	[]		ureteral spasm
fluoxetine		True	1.128654	Not found	False	[]		bladder spasm
fluoxetine		True	1.6205040000000002	Not found	False	[]		stress urinary incontinence
fluoxetine		True	2.17864	Not found	False	[]		terminal dribbling
fluoxetine		True	1.014915	Not found	False	[]		urinary hesitation
fluoxetine		True	2.2461460000000004	Not found	False	[]		ketonuria
fluoxetine		True	1.124818	Not found	False	[]		urine abnormality
fluoxetine		True	1.709448	Not found	False	[]		prostatism
fluoxetine		True	1.479753	Not found	False	[]		nephrocalcinosis
fluoxetine		True	3.77527	Not found	False	[]		kidney fibrosis
fluoxetine		True	1.35924	Not found	False	[]		chronic kidney disease
fluoxetine		True	1.38198	Not found	False	[]		urethral stenosis
fluoxetine		True	5.753814	Not found	False	[]		breast atrophy
fluoxetine		True	2.34174	Not found	False	[]		breast calcifications
fluoxetine		True	3.052509	Not found	False	[]		breast disorder female
fluoxetine		True	9.000014	Not found	False	[]		breast disorder male
fluoxetine		True	1.440502	Not found	False	[]		breast fibrosis
fluoxetine		True	1.379431	Not found	False	[]		breast mass
fluoxetine		True	1.603961	Not found	False	[]		breast discharge
fluoxetine		True	1.410441	Not found	False	[]		cervical dysplasia
fluoxetine		True	1.342561	Not found	False	[]		prostatitis
fluoxetine		True	2.17864	Not found	False	[]		artificial menopause
fluoxetine		True	1.099962	Not found	False	[]		atrophic vulvovaginitis
fluoxetine		True	1.306207	Not found	False	[]		postmenopausal haemorrhage
fluoxetine		True	2.34174	Not found	False	[]		fallopian tube disorder
fluoxetine		True	1.709448	Not found	False	[]		ovarian enlargement
fluoxetine		True	2.17864	Not found	False	[]		ovarian haemorrhage
fluoxetine		True	3.940717	Not found	False	[]		ovarian mass
fluoxetine		True	9.000014	Not found	False	[]		ovulation pain
fluoxetine		True	9.000014	Not found	False	[]		penile adhesion
fluoxetine		True	2.17864	Not found	False	[]		penile blister
fluoxetine		True	1.669474	Not found	False	[]		penile size reduced
fluoxetine		True	1.709448	Not found	False	[]		penile ulceration
fluoxetine		True	3.77527	Not found	False	[]		penile vascular disorder
fluoxetine		True	1.526257	Not found	False	[]		penis disorder
fluoxetine		True	2.17864	Not found	False	[]		scrotal haematocoele
fluoxetine		True	1.38198	Not found	False	[]		spermatocele
fluoxetine		True	2.17864	Not found	False	[]		prostate tenderness
fluoxetine		True	4.895564	Not found	False	[]		genital disorder female
fluoxetine		True	2.055373	Not found	False	[]		genital disorder male
fluoxetine		True	28.84531	Not found	False	[]		genital tract inflammation
fluoxetine		True	2.666684	Not found	False	[]		genital discomfort
fluoxetine		True	1.430153	Not found	False	[]		genital rash
fluoxetine		True	2.17864	Not found	False	[]		hydrometra
fluoxetine		True	3.319941	Not found	False	[]		perineal pain
fluoxetine		True	8.5858	Not found	False	[]		nocturnal emission
fluoxetine		True	5.266232	Not found	False	[]		retrograde ejaculation
fluoxetine		True	1.365014	Not found	False	[]		infertility female
fluoxetine		True	1.38198	Not found	False	[]		testicular mass
fluoxetine		True	2.17864	Not found	False	[]		testicular oedema
fluoxetine		True	3.77527	Not found	False	[]		uterovaginal prolapse
fluoxetine		True	1.777324	Not found	False	[]		vaginal prolapse
fluoxetine		True	6.021194	Not found	False	[]		adnexa uteri cyst
fluoxetine		True	5.483858	Not found	False	[]		adnexa uteri mass
fluoxetine		True	1.3743979999999998	Not found	False	[]		adnexa uteri pain
fluoxetine		True	3.77527	Not found	False	[]		pelvic haemorrhage
fluoxetine		True	1.772289	Not found	False	[]		endometrial hyperplasia
fluoxetine		True	1.365014	Not found	False	[]		endometrial hypertrophy
fluoxetine		True	1.6891090000000002	Not found	False	[]		uterine disorder
fluoxetine		True	8.5858	Not found	False	[]		uterine tenderness
fluoxetine		True	2.17864	Not found	False	[]		vaginal dysplasia
fluoxetine		True	2.5168500000000003	Not found	False	[]		vaginal mucosal blistering
fluoxetine		True	1.591762	Not found	False	[]		vulval disorder
fluoxetine		True	3.77527	Not found	False	[]		vulvar dysplasia
fluoxetine		True	1.38198	Not found	False	[]		vulvar erosion
fluoxetine		True	5.753814	Not found	False	[]		clitoral engorgement
fluoxetine		True	3.77527	Not found	False	[]		labia enlarged
fluoxetine		True	1.434783	Not found	False	[]		vaginal odour
fluoxetine		True	1.38198	Not found	False	[]		bronchial haemorrhage
fluoxetine		True	1.38198	Not found	False	[]		asthma exercise induced
fluoxetine		True	4.13399	Not found	False	[]		bronchial oedema
fluoxetine		True	1.0853209	Not found	False	[]		chronic obstructive pulmonary disease
fluoxetine		True	2.17864	Not found	False	[]		childhood asthma
fluoxetine		True	1.036108	Not found	False	[]		obstructive airways disorder
fluoxetine		True	1.0094546	Not found	False	[]		wheezing
fluoxetine		True	1.544015	Not found	False	[]		alveolitis
fluoxetine		True	3.797788	Not found	False	[]		idiopathic pulmonary fibrosis
fluoxetine		True	1.0492899	Not found	False	[]		pneumonia aspiration
fluoxetine		True	1.474982	Not found	False	[]		pneumonitis
fluoxetine		True	3.595664	Not found	False	[]		acute interstitial pneumonitis
fluoxetine		True	1.2526590000000002	Not found	False	[]		interstitial lung disease
fluoxetine		True	1.076308	Not found	False	[]		lung consolidation
fluoxetine		True	1.153698	Not found	False	[]		lung infiltration
fluoxetine		True	1.883364	Not found	False	[]		pulmonary calcification
fluoxetine		True	1.440502	Not found	False	[]		pulmonary necrosis
fluoxetine		True	8.5858	Not found	False	[]		pulmonary pneumatocele
fluoxetine		True	1.937927	Not found	False	[]		restrictive pulmonary disease
fluoxetine		True	1.436719	Not found	False	[]		acute respiratory distress syndrome
fluoxetine		True	4.164101	Not found	False	[]		non-cardiogenic pulmonary oedema
fluoxetine		True	2.34174	Not found	False	[]		hydrothorax
fluoxetine		True	1.387911	Not found	False	[]		pulmonary arterial hypertension
fluoxetine		True	4.947058	Not found	False	[]		pulmonary artery stenosis
fluoxetine		True	1.138508	Not found	False	[]		pulmonary vascular disorder
fluoxetine		True	3.77527	Not found	False	[]		pulmonary veno-occlusive disease
fluoxetine		True	3.695261	Not found	False	[]		grunting
fluoxetine		True	1.2076402000000002	Not found	False	[]		respiratory arrest
fluoxetine		True	1.061968	Not found	False	[]		tachypnoea
fluoxetine		True	1.061509	Not found	False	[]		anoxia
fluoxetine		True	2.272282	Not found	False	[]		hypocapnia
fluoxetine		True	1.12208	Not found	False	[]		productive cough
fluoxetine		True	1.139897	Not found	False	[]		sputum discoloured
fluoxetine		True	1.475712	Not found	False	[]		pleuritic pain
fluoxetine		True	1.063476	Not found	False	[]		pulmonary haemorrhage
fluoxetine		True	1.1638	Not found	False	[]		rhonchi
fluoxetine		True	1.593683	Not found	False	[]		painful respiration
fluoxetine		True	3.77527	Not found	False	[]		respiration abnormal
fluoxetine		True	1.440502	Not found	False	[]		dependence on respirator
fluoxetine		True	1.364285	Not found	False	[]		pulmonary mass
fluoxetine		True	1.34033	Not found	False	[]		rhinalgia
fluoxetine		True	1.3141820000000002	Not found	False	[]		sneezing
fluoxetine		True	1.934258	Not found	False	[]		snoring
fluoxetine		True	1.60054	Not found	False	[]		upper respiratory tract congestion
fluoxetine		True	2.000027	Not found	False	[]		acquired diaphragmatic eventration
fluoxetine		True	1.367566	Not found	False	[]		mediastinal disorder
fluoxetine		True	5.753814	Not found	False	[]		mediastinal haematoma
fluoxetine		True	2.689626	Not found	False	[]		laryngeal disorder
fluoxetine		True	8.5858	Not found	False	[]		laryngeal mass
fluoxetine		True	6.736255	Not found	False	[]		vocal cord inflammation
fluoxetine		True	1.667199	Not found	False	[]		vocal cord thickening
fluoxetine		True	1.0064110000000002	Not found	False	[]		nasal congestion
fluoxetine		True	8.5858	Not found	False	[]		vasomotor rhinitis
fluoxetine		True	1.620696	Not found	False	[]		nasal dryness
fluoxetine		True	2.075642	Not found	False	[]		nasal septum deviation
fluoxetine		True	3.77527	Not found	False	[]		nasal septum ulceration
fluoxetine		True	1.38198	Not found	False	[]		nasal turbinate abnormality
fluoxetine		True	4.38765	Not found	False	[]		nasal turbinate hypertrophy
fluoxetine		True	1.120008	Not found	False	[]		paranasal sinus hypersecretion
fluoxetine		True	2.5168500000000003	Not found	False	[]		paranasal sinus mucosal hypertrophy
fluoxetine		True	3.163356	Not found	False	[]		pharyngeal erosion
fluoxetine		True	18.77527	Not found	False	[]		pharyngeal lesion
fluoxetine		True	1.440502	Not found	False	[]		tonsillar inflammation
fluoxetine		True	3.050468	Not found	False	[]		tracheal disorder
fluoxetine		True	4.292913	Not found	False	[]		rales
fluoxetine		True	1.234896	Not found	False	[]		hyperkeratosis
fluoxetine		True	2.17864	Not found	False	[]		keratosis pilaris
fluoxetine		True	8.5858	Not found	False	[]		xeroderma
fluoxetine		True	1.38198	Not found	False	[]		hypertrophic scar
fluoxetine		True	1.7163019999999998	Not found	False	[]		skin striae
fluoxetine		True	8.5858	Not found	False	[]		excessive skin
fluoxetine		True	1.258395	Not found	False	[]		pain of skin
fluoxetine		True	7.27172	Not found	False	[]		parakeratosis
fluoxetine		True	1.502175	Not found	False	[]		scab
fluoxetine		True	1.245869	Not found	False	[]		skin discomfort
fluoxetine		True	2.529855	Not found	False	[]		skin fibrosis
fluoxetine		True	1.306207	Not found	False	[]		skin induration
fluoxetine		True	1.041891	Not found	False	[]		skin lesion
fluoxetine		True	1.238582	Not found	False	[]		skin tightness
fluoxetine		True	3.595664	Not found	False	[]		dermatitis diaper
fluoxetine		True	19.13399	Not found	False	[]		eczema asteatotic
fluoxetine		True	1.854524	Not found	False	[]		eczema nummular
fluoxetine		True	1.245869	Not found	False	[]		intertrigo
fluoxetine		True	2.67265	Not found	False	[]		neurodermatitis
fluoxetine		True	1.285041	Not found	False	[]		skin irritation
fluoxetine		True	2.290217	Not found	False	[]		exfoliative rash
fluoxetine		True	1.679451	Not found	False	[]		lichen planus
fluoxetine		True	1.38198	Not found	False	[]		lymphomatoid papulosis
fluoxetine		True	1.709448	Not found	False	[]		parapsoriasis
fluoxetine		True	3.77527	Not found	False	[]		pityriasis rubra pilaris
fluoxetine		True	1.2252914	Not found	False	[]		pruritus generalised
fluoxetine		True	1.35924	Not found	False	[]		erythrodermic psoriasis
fluoxetine		True	1.0871190000000002	Not found	False	[]		pustular psoriasis
fluoxetine		True	1.764082	Not found	False	[]		rash morbilliform
fluoxetine		True	1.112396	Not found	False	[]		rash vesicular
fluoxetine		True	2.128983	Not found	False	[]		dandruff
fluoxetine		True	1.38198	Not found	False	[]		pityriasis
fluoxetine		True	1.225421	Not found	False	[]		ephelides
fluoxetine		True	1.09534	Not found	False	[]		pigmentation disorder
fluoxetine		True	1.38198	Not found	False	[]		panniculitis lobular
fluoxetine		True	1.239934	Not found	False	[]		skin mass
fluoxetine		True	3.319941	Not found	False	[]		acne cystic
fluoxetine		True	1.6631900000000002	Not found	False	[]		hypotrichosis
fluoxetine		True	2.075952	Not found	False	[]		sweat discolouration
fluoxetine		True	2.17864	Not found	False	[]		nail bed inflammation
fluoxetine		True	1.509584	Not found	False	[]		nail disorder
fluoxetine		True	1.440502	Not found	False	[]		nail dystrophy
fluoxetine		True	3.77527	Not found	False	[]		nail hypertrophy
fluoxetine		True	2.17864	Not found	False	[]		nail pitting
fluoxetine		True	1.5066730000000002	Not found	False	[]		ingrown hair
fluoxetine		True	1.306667	Not found	False	[]		piloerection
fluoxetine		True	8.5858	Not found	False	[]		sebaceous hyperplasia
fluoxetine		True	1.103192	Not found	False	[]		skin haemorrhage
fluoxetine		True	8.5858	Not found	False	[]		dependent rubor
fluoxetine		True	3.789099	Not found	False	[]		lividity
fluoxetine		True	1.434783	Not found	False	[]		vasoconstriction
fluoxetine		True	1.667199	Not found	False	[]		spider vein
fluoxetine		True	1.126634	Not found	False	[]		skin exfoliation
fluoxetine		True	3.4740830000000003	Not found	False	[]		learning disability
fluoxetine		True	1.043082	Not found	False	[]		aneurysm ruptured
fluoxetine		True	1.667199	Not found	False	[]		artery dissection
fluoxetine		True	1.18375	Not found	False	[]		aortic aneurysm
fluoxetine		True	3.77527	Not found	False	[]		femoral artery aneurysm
fluoxetine		True	1.405647	Not found	False	[]		aortic stenosis
fluoxetine		True	8.5858	Not found	False	[]		leriche syndrome
fluoxetine		True	1.090178	Not found	False	[]		arterial occlusive disease
fluoxetine		True	1.032406	Not found	False	[]		arteriosclerosis
fluoxetine		True	4.292913	Not found	False	[]		fibromuscular dysplasia
fluoxetine		True	1.44206	Not found	False	[]		ischaemia
fluoxetine		True	1.0905489999999998	Not found	False	[]		vascular occlusion
fluoxetine		True	1.043082	Not found	False	[]		peripheral venous disease
fluoxetine		True	3.050468	Not found	False	[]		venous stenosis
fluoxetine		True	2.055373	Not found	False	[]		peripheral artery stenosis
fluoxetine		True	1.770915	Not found	False	[]		peripheral artery occlusion
fluoxetine		True	9.000014	Not found	False	[]		iliac vein occlusion
fluoxetine		True	4.377723	Not found	False	[]		aortic thrombosis
fluoxetine		True	1.149294	Not found	False	[]		arterial thrombosis
fluoxetine		True	1.139683	Not found	False	[]		post thrombotic syndrome
fluoxetine		True	8.5858	Not found	False	[]		iliac artery embolism
fluoxetine		True	6.736255	Not found	False	[]		peripheral artery thrombosis
fluoxetine		True	1.702163	Not found	False	[]		thrombophlebitis superficial
fluoxetine		True	1.32019	Not found	False	[]		angiopathy
fluoxetine		True	1.526717	Not found	False	[]		arterial disorder
fluoxetine		True	1.442252	Not found	False	[]		haemodynamic instability
fluoxetine		True	1.770915	Not found	False	[]		microangiopathy
fluoxetine		True	4.292913	Not found	False	[]		neovascularisation
fluoxetine		True	3.408415	Not found	False	[]		phlebolith
fluoxetine		True	3.77527	Not found	False	[]		vascular fragility
fluoxetine		True	1.028996	Not found	False	[]		aortic dilatation
fluoxetine		True	1.717269	Not found	False	[]		aortic disorder
fluoxetine		True	14.087144	Not found	False	[]		carotidynia
fluoxetine		True	1.709448	Not found	False	[]		arteriovenous fistula
fluoxetine		True	1.138508	Not found	False	[]		arterial haemorrhage
fluoxetine		True	2.34174	Not found	False	[]		exsanguination
fluoxetine		True	5.753814	Not found	False	[]		extravasation blood
fluoxetine		True	2.5523990000000003	Not found	False	[]		malignant hypertension
fluoxetine		True	1.803322	Not found	False	[]		essential hypertension
fluoxetine		True	2.816959	Not found	False	[]		labile hypertension
fluoxetine		True	2.055373	Not found	False	[]		orthostatic hypertension
fluoxetine		True	8.5858	Not found	False	[]		prehypertension
fluoxetine		True	1.552817	Not found	False	[]		phlebitis superficial
fluoxetine		True	4.38765	Not found	False	[]		bleeding varicose vein
fluoxetine		True	1.669474	Not found	False	[]		aortic arteriosclerosis
fluoxetine		True	5.753814	Not found	False	[]		methylenetetrahydrofolate reductase deficiency
fluoxetine		True	1.049492	Not found	False	[]		atrioventricular dissociation
fluoxetine		True	9.18352	Not found	False	[]		cardiac septal hypertrophy
fluoxetine		True	3.77527	Not found	False	[]		skeletal dysplasia
fluoxetine		True	3.77527	Not found	False	[]		periorbital haemorrhage
fluoxetine		True	1.667199	Not found	False	[]		gastrointestinal tract irritation
fluoxetine		True	3.77527	Not found	False	[]		oesophageal motility disorder
fluoxetine		True	2.34174	Not found	False	[]		noninfective gingivitis
fluoxetine		True	2.689626	Not found	False	[]		peritonitis
fluoxetine		True	8.5858	Not found	False	[]		corrosive gastritis
fluoxetine		True	8.5858	Not found	False	[]		ultrafiltration failure
fluoxetine		True	9.18352	Not found	False	[]		gait apraxia
fluoxetine		True	1.377088	Not found	False	[]		spinal pain
fluoxetine		True	2.5168500000000003	Not found	False	[]		medication overuse headache
fluoxetine		True	1.883364	Not found	False	[]		non-alcoholic steatohepatitis
fluoxetine		True	2.831148	Not found	False	[]		immune reconstitution inflammatory syndrome
fluoxetine		True	4.13399	Not found	False	[]		streptococcal urinary tract infection
fluoxetine		True	1.667199	Not found	False	[]		skin wound
fluoxetine		True	2.5168500000000003	Not found	False	[]		exposure via partner
fluoxetine		True	2.17864	Not found	False	[]		femoroacetabular impingement
fluoxetine		True	4.13399	Not found	False	[]		muscle oedema
fluoxetine		True	2.17864	Not found	False	[]		traumatic renal injury
fluoxetine		True	3.149858	Not found	False	[]		uterine perforation
fluoxetine		True	3.77527	Not found	False	[]		painful ejaculation
fluoxetine		True	7.059073	Not found	False	[]		psychogenic seizure
fluoxetine		True	1.225421	Not found	False	[]		bladder outlet obstruction
fluoxetine		True	5.087529	Not found	False	[]		ischaemic nephropathy
fluoxetine		True	2.816959	Not found	False	[]		vulvovaginal swelling
fluoxetine		True	14.087144	Not found	False	[]		vertebral artery dissection
fluoxetine		True	8.5858	Not found	False	[]		basal ganglia stroke
fluoxetine		True	1.274648	Not found	False	[]		sputum increased
fluoxetine		True	1.709448	Not found	False	[]		respiratory tract oedema
fluoxetine		True	1.367566	Not found	False	[]		nasal obstruction
fluoxetine		True	1.03528	Not found	False	[]		cerebral small vessel ischaemic disease
fluoxetine		True	8.5858	Not found	False	[]		clinically isolated syndrome
fluoxetine		True	3.77527	Not found	False	[]		pharyngeal exudate
fluoxetine		True	1.043082	Not found	False	[]		transient global amnesia
fluoxetine		True	7.549384	Not found	False	[]		motor developmental delay
fluoxetine		True	1.709448	Not found	False	[]		solar lentigo
fluoxetine		True	3.163356	Not found	False	[]		bone decalcification
fluoxetine		True	1.35924	Not found	False	[]		resting tremor
fluoxetine		True	1.123409	Not found	False	[]		bone loss
fluoxetine		True	1.709448	Not found	False	[]		exostosis of jaw
fluoxetine		True	1.061516	Not found	False	[]		exposed bone in jaw
fluoxetine		True	1.162908	Not found	False	[]		osteonecrosis of jaw
fluoxetine		True	14.087144	Not found	False	[]		postictal psychosis
fluoxetine		True	2.554139	Not found	False	[]		vertebral foraminal stenosis
fluoxetine		True	8.5858	Not found	False	[]		neonatal behavioural syndrome
fluoxetine		True	9.000014	Not found	False	[]		intensive care unit acquired weakness
fluoxetine		True	4.164101	Not found	False	[]		limb asymmetry
fluoxetine		True	3.443485	Not found	False	[]		facial asymmetry
fluoxetine		True	1.043082	Not found	False	[]		haemorrhage in pregnancy
fluoxetine		True	3.77527	Not found	False	[]		subchorionic haemorrhage
fluoxetine		True	2.341062	Not found	False	[]		low birth weight baby
fluoxetine		True	14.087144	Not found	False	[]		burning feet syndrome
fluoxetine		True	1.138508	Not found	False	[]		rheumatic disorder
fluoxetine		True	2.17864	Not found	False	[]		haemangioma of bone
fluoxetine		True	2.17864	Not found	False	[]		metastases to pelvis
fluoxetine		True	1.049492	Not found	False	[]		impaired reasoning
fluoxetine		True	6.9442070000000005	Not found	False	[]		emotional poverty
fluoxetine		True	1.5066730000000002	Not found	False	[]		sexually inappropriate behaviour
fluoxetine		True	2.17864	Not found	False	[]		binge drinking
fluoxetine		True	5.753814	Not found	False	[]		may-thurner syndrome
fluoxetine		True	36.015381999999995	Not found	False	[]		distributive shock
fluoxetine		True	5.753814	Not found	False	[]		collateral circulation
fluoxetine		True	5.753814	Not found	False	[]		anaplastic large-cell lymphoma
fluoxetine		True	8.5858	Not found	False	[]		congenital skin dimples
fluoxetine		True	3.77527	Not found	False	[]		brachydactyly
fluoxetine		True	2.456282	Not found	False	[]		papillary thyroid cancer
fluoxetine		True	3.77527	Not found	False	[]		diastasis recti abdominis
fluoxetine		True	6.736255	Not found	False	[]		anal squamous cell carcinoma
fluoxetine		True	1.138508	Not found	False	[]		adenocarcinoma of colon
fluoxetine		True	8.5858	Not found	False	[]		appendix cancer
fluoxetine		True	3.77527	Not found	False	[]		exposure via body fluid
fluoxetine		True	8.5858	Not found	False	[]		hepatic cancer recurrent
fluoxetine		True	2.5168500000000003	Not found	False	[]		cholangiocarcinoma
fluoxetine		True	1.085181	Not found	False	[]		clostridium difficile infection
fluoxetine		True	1.38198	Not found	False	[]		muscle contusion
fluoxetine		True	1.311415	Not found	False	[]		exposure via ingestion
fluoxetine		True	1.667199	Not found	False	[]		exposure via inhalation
fluoxetine		True	5.483629	Not found	False	[]		malignant neoplasm of unknown primary site
fluoxetine		True	6.736255	Not found	False	[]		postural tremor
fluoxetine		True	9.000014	Not found	False	[]		hyponatraemic seizure
fluoxetine		True	3.163356	Not found	False	[]		decerebrate posture
fluoxetine		True	8.5858	Not found	False	[]		soft tissue sarcoma
fluoxetine		True	1.531393	Not found	False	[]		invasive ductal breast carcinoma
fluoxetine		True	3.77527	Not found	False	[]		invasive lobular breast carcinoma
fluoxetine		True	22.643254	Not found	False	[]		spinal epidural haematoma
fluoxetine		True	1.043082	Not found	False	[]		cervical radiculopathy
fluoxetine		True	2.17864	Not found	False	[]		expired device used
fluoxetine		True	1.38198	Not found	False	[]		lack of injection site rotation
fluoxetine		True	1.138508	Not found	False	[]		fear of injection
fluoxetine		True	3.77527	Not found	False	[]		pneumocystis jirovecii infection
fluoxetine		True	3.77527	Not found	False	[]		small fibre neuropathy
fluoxetine		True	1.188393	Not found	False	[]		intentional underdose
fluoxetine		True	1.38198	Not found	False	[]		herpes zoster meningoencephalitis
fluoxetine		True	1.05655	Not found	False	[]		product use issue
fluoxetine		True	2.266527	Not found	False	[]		immune thrombocytopenic purpura
fluoxetine		True	9.18352	Not found	False	[]		pulmonary pain
fluoxetine		True	1.38198	Not found	False	[]		internal haemorrhage
fluoxetine		True	8.5858	Not found	False	[]		gastrointestinal polyp haemorrhage
fluoxetine		True	2.17864	Not found	False	[]		ectopic pregnancy with contraceptive device
amiodarone		True	1.689255	Not found	False	[]		iron deficiency anaemia
amiodarone		True	1.2710802	Not found	False	[]		anaemia
amiodarone		True	1.454726	Not found	False	[]		anaemia macrocytic
amiodarone		True	1.7454113999999998	Not found	False	[]		blood loss anaemia
amiodarone		True	2.79727	Not found	False	[]		hypochromic anaemia
amiodarone		True	1.768646	Not found	False	[]		normochromic normocytic anaemia
amiodarone		True	2.343443	Not found	False	[]		anaemia of chronic disease
amiodarone		True	6.736269	Not found	False	[]		anaemia of malignant disease
amiodarone		True	1.426435	Not found	False	[]		febrile bone marrow aplasia
amiodarone		True	1.33765	Not found	False	[]		spontaneous haematoma
amiodarone		True	18.77527	Not found	False	[]		factor ii deficiency
amiodarone		True	2.055386	Not found	False	[]		factor v deficiency
amiodarone		True	3.389565	Not found	False	[]		hypoprothrombinaemia
amiodarone		True	1.5997761	Not found	False	[]		coagulopathy
amiodarone		True	8.5858	Not found	False	[]		dilutional coagulopathy
amiodarone		True	1.0068560000000002	Not found	False	[]		disseminated intravascular coagulation
amiodarone		True	9.367582	Not found	False	[]		factor v inhibition
amiodarone		True	2.447686	Not found	False	[]		hypocoagulable state
amiodarone		True	1.475492	Not found	False	[]		hypersensitivity vasculitis
amiodarone		True	1.386599	Not found	False	[]		purpura
amiodarone		True	1.556715	Not found	False	[]		vascular purpura
amiodarone		True	1.479778	Not found	False	[]		bone marrow disorder
amiodarone		True	8.5858	Not found	False	[]		bone marrow necrosis
amiodarone		True	2.055386	Not found	False	[]		bone marrow oedema
amiodarone		True	8.5858	Not found	False	[]		dysglobulinaemia
amiodarone		True	9.183533	Not found	False	[]		erythrosis
amiodarone		True	1.197438	Not found	False	[]		hypergammaglobulinaemia
amiodarone		True	288.98293	Not found	False	[]		hyperglobulinaemia
amiodarone		True	5.753825	Not found	False	[]		hypocomplementaemia
amiodarone		True	8.5858	Not found	False	[]		hypoglobulinaemia
amiodarone		True	1.081665	Not found	False	[]		transfusion reaction
amiodarone		True	2.041451	Not found	False	[]		haemophagocytic lymphohistiocytosis
amiodarone		True	3.77527	Not found	False	[]		thalassaemia
amiodarone		True	6.557361	Not found	False	[]		coombs negative haemolytic anaemia
amiodarone		True	1.65149	Not found	False	[]		autoimmune haemolytic anaemia
amiodarone		True	9.000024	Not found	False	[]		haemolytic transfusion reaction
amiodarone		True	1.089634	Not found	False	[]		hyperbilirubinaemia
amiodarone		True	1.3251750000000002	Not found	False	[]		chronic myeloid leukaemia
amiodarone		True	2.055386	Not found	False	[]		refractory anaemia with an excess of blasts
amiodarone		True	8.5858	Not found	False	[]		hodgkin's disease lymphocyte predominance type stage unspecified
amiodarone		True	2.17865	Not found	False	[]		b-cell small lymphocytic lymphoma
amiodarone		True	3.77527	Not found	False	[]		follicle centre lymphoma, follicular grade i, ii, iii
amiodarone		True	1.049505	Not found	False	[]		mantle cell lymphoma
amiodarone		True	3.77527	Not found	False	[]		mantle cell lymphoma recurrent
amiodarone		True	1.061528	Not found	False	[]		cutaneous t-cell lymphoma
amiodarone		True	1.030077	Not found	False	[]		plasma cell myeloma
amiodarone		True	1.38199	Not found	False	[]		plasma cell myeloma recurrent
amiodarone		True	1.225434	Not found	False	[]		gammopathy
amiodarone		True	5.087545	Not found	False	[]		paraproteinaemia
amiodarone		True	1.435297	Not found	False	[]		heparin-induced thrombocytopenia
amiodarone		True	1.317788	Not found	False	[]		thrombocytopenic purpura
amiodarone		True	2.055386	Not found	False	[]		pickwickian syndrome
amiodarone		True	2.184153	Not found	False	[]		polycythaemia
amiodarone		True	6.959983	Not found	False	[]		anisocytosis
amiodarone		True	2.341756	Not found	False	[]		hypochromasia
amiodarone		True	1.272487	Not found	False	[]		macrocytosis
amiodarone		True	2.17865	Not found	False	[]		nucleated red cells
amiodarone		True	1.440515	Not found	False	[]		poikilocytosis
amiodarone		True	1.7972639999999998	Not found	False	[]		hilar lymphadenopathy
amiodarone		True	1.228092	Not found	False	[]		lymphadenopathy
amiodarone		True	1.551105	Not found	False	[]		lymphadenopathy mediastinal
amiodarone		True	2.075968	Not found	False	[]		lymphangitis
amiodarone		True	2.07748	Not found	False	[]		lymphocele
amiodarone		True	41.502435	Not found	False	[]		lymphoid tissue hyperplasia
amiodarone		True	14.087155	Not found	False	[]		lymphorrhoea
amiodarone		True	8.5858	Not found	False	[]		paratracheal lymphadenopathy
amiodarone		True	8.5858	Not found	False	[]		renal lymphocele
amiodarone		True	1.38199	Not found	False	[]		spleen congestion
amiodarone		True	28.84532	Not found	False	[]		splenic lesion
amiodarone		True	1.094324	Not found	False	[]		splenomegaly
amiodarone		True	1.085176	Not found	False	[]		drug reaction with eosinophilia and systemic symptoms
amiodarone		True	3.77527	Not found	False	[]		eosinophilic cellulitis
amiodarone		True	1.225434	Not found	False	[]		eosinophilic pneumonia acute
amiodarone		True	9.000024	Not found	False	[]		eosinophilic pneumonia chronic
amiodarone		True	1.138524	Not found	False	[]		pulmonary eosinophilia
amiodarone		True	1.8047462	Not found	False	[]		leukocytosis
amiodarone		True	1.126653	Not found	False	[]		lymphocytic infiltration
amiodarone		True	8.5858	Not found	False	[]		eosinopenia
amiodarone		True	1.1794921	Not found	False	[]		leukopenia
amiodarone		True	1.654261	Not found	False	[]		lymphopenia
amiodarone		True	1.452321	Not found	False	[]		neutropenic colitis
amiodarone		True	1.239955	Not found	False	[]		white blood cell disorder
amiodarone		True	3.77527	Not found	False	[]		methaemoglobinaemia
amiodarone		True	12.569569	Not found	False	[]		atrioventricular dissociation
amiodarone		True	2.612699	Not found	False	[]		adams-stokes syndrome
amiodarone		True	3.163369	Not found	False	[]		atrial conduction time prolongation
amiodarone		True	6.02121	Not found	False	[]		atrioventricular block complete
amiodarone		True	2.9382170000000003	Not found	False	[]		atrioventricular block first degree
amiodarone		True	1.941026	Not found	False	[]		bifascicular block
amiodarone		True	13.421508	Not found	False	[]		brugada syndrome
amiodarone		True	2.343056	Not found	False	[]		bundle branch block
amiodarone		True	24.163369	Not found	False	[]		bundle branch block bilateral
amiodarone		True	2.11451	Not found	False	[]		bundle branch block right
amiodarone		True	3.115222	Not found	False	[]		conduction disorder
amiodarone		True	5.217969	Not found	False	[]		long qt syndrome
amiodarone		True	2.055386	Not found	False	[]		long qt syndrome congenital
amiodarone		True	2.17865	Not found	False	[]		trifascicular block
amiodarone		True	2.3764670000000003	Not found	False	[]		bradyarrhythmia
amiodarone		True	1.569461	Not found	False	[]		extrasystoles
amiodarone		True	1.38199	Not found	False	[]		foetal arrhythmia
amiodarone		True	3.661078	Not found	False	[]		nodal rhythm
amiodarone		True	3.517004	Not found	False	[]		complication associated with device
amiodarone		True	8.5858	Not found	False	[]		pacemaker generated arrhythmia
amiodarone		True	4.292927	Not found	False	[]		paroxysmal arrhythmia
amiodarone		True	2.756021	Not found	False	[]		tachycardia foetal
amiodarone		True	3.634424	Not found	False	[]		tachycardia paroxysmal
amiodarone		True	3.242813	Not found	False	[]		arrhythmia supraventricular
amiodarone		True	3.5380333	Not found	False	[]		atrial flutter
amiodarone		True	3.544808	Not found	False	[]		atrial tachycardia
amiodarone		True	2.185928	Not found	False	[]		sinus node dysfunction
amiodarone		True	2.852967	Not found	False	[]		supraventricular extrasystoles
amiodarone		True	7.727839	Not found	False	[]		supraventricular tachyarrhythmia
amiodarone		True	2.644352	Found	True	[]	supraventricular tachycardia	supraventricular tachycardia
amiodarone		True	2.516863	Not found	False	[]		cardiac arrest neonatal
amiodarone		True	1.634565	Not found	False	[]		cardiac death
amiodarone		True	3.300326	Not found	False	[]		cardiac fibrillation
amiodarone		True	1.7716192	Not found	False	[]		cardio-respiratory arrest
amiodarone		True	1.163156	Not found	False	[]		sudden cardiac death
amiodarone		True	2.5443583	Not found	False	[]		ventricular extrasystoles
amiodarone		True	6.507243	Not found	False	[]		ventricular flutter
amiodarone		True	8.5858	Not found	False	[]		ventricular pre-excitation
amiodarone		True	9.422691	Not found	False	[]		ventricular tachyarrhythmia
amiodarone		True	8.5858	Not found	False	[]		anaesthetic complication cardiac
amiodarone		True	1.624089	Not found	False	[]		atrial thrombosis
amiodarone		True	1.3093753	Not found	False	[]		cardiac disorder
amiodarone		True	2.372438	Not found	False	[]		cardiac procedure complication
amiodarone		True	4.452321	Not found	False	[]		complications of transplanted heart
amiodarone		True	1.7589439999999998	Not found	False	[]		heart injury
amiodarone		True	8.5858	Not found	False	[]		intracardiac mass
amiodarone		True	1.104649	Not found	False	[]		intracardiac thrombus
amiodarone		True	2.17865	Not found	False	[]		oedema due to cardiac disease
amiodarone		True	1.5066890000000002	Not found	False	[]		orthostatic intolerance
amiodarone		True	1.240874	Not found	False	[]		cyanosis
amiodarone		True	3.77527	Not found	False	[]		hyperdynamic left ventricle
amiodarone		True	4.368703	Not found	False	[]		jugular vein distension
amiodarone		True	3.77527	Not found	False	[]		negative cardiac inotropic effect
amiodarone		True	1.1095488	Not found	False	[]		palpitations
amiodarone		True	1.313361	Not found	False	[]		presyncope
amiodarone		True	1.6343965	Not found	False	[]		syncope
amiodarone		True	1.505416	Not found	False	[]		dyspnoea at rest
amiodarone		True	1.6695812	Not found	False	[]		dyspnoea exertional
amiodarone		True	1.269617	Not found	False	[]		dyspnoea paroxysmal nocturnal
amiodarone		True	2.985243	Not found	False	[]		nocturnal dyspnoea
amiodarone		True	2.585305	Not found	False	[]		orthopnoea
amiodarone		True	2.94818	Not found	False	[]		aortic valve calcification
amiodarone		True	1.439045	Not found	False	[]		aortic valve disease
amiodarone		True	1.956602	Not found	False	[]		aortic valve incompetence
amiodarone		True	1.892533	Not found	False	[]		aortic valve sclerosis
amiodarone		True	1.588294	Not found	False	[]		aortic valve stenosis
amiodarone		True	1.919483	Not found	False	[]		cardiac valve disease
amiodarone		True	3.77527	Not found	False	[]		heart valve calcification
amiodarone		True	3.719204	Not found	False	[]		mitral valve calcification
amiodarone		True	3.77527	Not found	False	[]		mitral valve disease mixed
amiodarone		True	2.6083968	Not found	False	[]		mitral valve incompetence
amiodarone		True	1.717301	Not found	False	[]		mitral valve prolapse
amiodarone		True	1.5360649999999998	Not found	False	[]		mitral valve stenosis
amiodarone		True	3.2518700000000003	Not found	False	[]		pulmonary valve incompetence
amiodarone		True	1.452321	Not found	False	[]		tricuspid valve disease
amiodarone		True	2.257889	Not found	False	[]		tricuspid valve incompetence
amiodarone		True	2.17865	Not found	False	[]		tricuspid valve sclerosis
amiodarone		True	8.5858	Not found	False	[]		tricuspid valve stenosis
amiodarone		True	1.38199	Not found	False	[]		transposition of the great vessels
amiodarone		True	3.77527	Not found	False	[]		hypoplastic left heart syndrome
amiodarone		True	4.134002	Not found	False	[]		left ventricle outflow tract obstruction
amiodarone		True	1.04711	Not found	False	[]		arteriosclerosis coronary artery
amiodarone		True	6.736269	Not found	False	[]		coronary artery aneurysm
amiodarone		True	1.4326513	Not found	False	[]		coronary artery disease
amiodarone		True	1.669493	Not found	False	[]		coronary artery embolism
amiodarone		True	2.17865	Not found	False	[]		coronary bypass thrombosis
amiodarone		True	1.478868	Not found	False	[]		acute coronary syndrome
amiodarone		True	1.0217041	Not found	False	[]		chest discomfort
amiodarone		True	2.055386	Not found	False	[]		post procedural myocardial infarction
amiodarone		True	2.055386	Not found	False	[]		subendocardial ischaemia
amiodarone		True	2.534577	Not found	False	[]		endocarditis staphylococcal
amiodarone		True	9.367582	Not found	False	[]		rheumatic heart disease
amiodarone		True	2.17865	Not found	False	[]		splinter haemorrhages
amiodarone		True	3.163369	Not found	False	[]		endocarditis candida
amiodarone		True	5.753825	Not found	False	[]		fungal endocarditis
amiodarone		True	1.390899	Not found	False	[]		endocarditis
amiodarone		True	2.055386	Not found	False	[]		subacute endocarditis
amiodarone		True	1.0430990000000002	Not found	False	[]		ascites
amiodarone		True	1.647627	Not found	False	[]		fluid overload
amiodarone		True	2.379969	Not found	False	[]		hepatic congestion
amiodarone		True	10.307369	Not found	False	[]		hepatojugular reflux
amiodarone		True	1.0315538	Not found	False	[]		oedema peripheral
amiodarone		True	1.654437	Not found	False	[]		cardiac failure acute
amiodarone		True	1.774019	Not found	False	[]		cardiac failure chronic
amiodarone		True	2.6666990000000004	Not found	False	[]		cardiac failure high output
amiodarone		True	1.781516	Not found	False	[]		cardiopulmonary failure
amiodarone		True	5.880196	Not found	False	[]		cardiorenal syndrome
amiodarone		True	4.219286	Not found	False	[]		low cardiac output syndrome
amiodarone		True	3.08165	Not found	False	[]		acute pulmonary oedema
amiodarone		True	2.4845770000000003	Not found	False	[]		left ventricular failure
amiodarone		True	1.507907	Not found	False	[]		pulmonary congestion
amiodarone		True	28.84532	Not found	False	[]		cor pulmonale acute
amiodarone		True	1.354314	Not found	False	[]		right ventricular failure
amiodarone		True	2.389018	Not found	False	[]		cardiomyopathy
amiodarone		True	3.633637	Not found	False	[]		congestive cardiomyopathy
amiodarone		True	1.433889	Not found	False	[]		hypertrophic cardiomyopathy
amiodarone		True	2.82081	Not found	False	[]		ischaemic cardiomyopathy
amiodarone		True	8.5858	Not found	False	[]		non-obstructive cardiomyopathy
amiodarone		True	2.6666990000000004	Not found	False	[]		restrictive cardiomyopathy
amiodarone		True	8.5858	Not found	False	[]		viral cardiomyopathy
amiodarone		True	3.073032	Not found	False	[]		atrial hypertrophy
amiodarone		True	1.138524	Not found	False	[]		cardiac amyloidosis
amiodarone		True	1.319731	Not found	False	[]		cardiac aneurysm
amiodarone		True	1.220399	Not found	False	[]		cardiac hypertrophy
amiodarone		True	2.3273443	Not found	False	[]		cardiomegaly
amiodarone		True	1.84252	Not found	False	[]		diastolic dysfunction
amiodarone		True	1.990349	Not found	False	[]		dilatation atrial
amiodarone		True	2.913284	Not found	False	[]		dilatation ventricular
amiodarone		True	2.531504	Not found	False	[]		left atrial dilatation
amiodarone		True	2.385808	Not found	False	[]		left ventricular dysfunction
amiodarone		True	2.164122	Not found	False	[]		left ventricular hypertrophy
amiodarone		True	3.77527	Not found	False	[]		myocardial depression
amiodarone		True	4.277189	Not found	False	[]		myocardial fibrosis
amiodarone		True	8.5858	Not found	False	[]		myocardial haemorrhage
amiodarone		True	3.163369	Not found	False	[]		myocardial oedema
amiodarone		True	1.300255	Not found	False	[]		myocardial rupture
amiodarone		True	1.709461	Not found	False	[]		myoglobinaemia
amiodarone		True	3.287609	Not found	False	[]		right atrial dilatation
amiodarone		True	1.770938	Not found	False	[]		right ventricular dysfunction
amiodarone		True	1.866299	Not found	False	[]		ventricular dysfunction
amiodarone		True	1.024497	Not found	False	[]		ventricular hypertrophy
amiodarone		True	1.980345	Not found	False	[]		ventricular hypokinesia
amiodarone		True	8.5858	Not found	False	[]		pericarditis tuberculous
amiodarone		True	2.516863	Not found	False	[]		viral pericarditis
amiodarone		True	1.648657	Not found	False	[]		pericarditis
amiodarone		True	1.85454	Not found	False	[]		pericarditis constrictive
amiodarone		True	4.387667	Not found	False	[]		pleuropericarditis
amiodarone		True	5.269736	Not found	False	[]		postpericardiotomy syndrome
amiodarone		True	1.927741	Not found	False	[]		cardiac tamponade
amiodarone		True	2.1010695	Not found	False	[]		pericardial effusion
amiodarone		True	14.087155	Not found	False	[]		pericardial effusion malignant
amiodarone		True	2.526794	Not found	False	[]		pericardial haemorrhage
amiodarone		True	3.77527	Not found	False	[]		pneumopericardium
amiodarone		True	3.634424	Not found	False	[]		cardiac ventricular thrombosis
amiodarone		True	18.77527	Not found	False	[]		myocardial necrosis
amiodarone		True	1.479778	Not found	False	[]		gastrointestinal angiodysplasia
amiodarone		True	1.531418	Not found	False	[]		gastrointestinal arteriovenous malformation
amiodarone		True	2.638951	Not found	False	[]		aplasia
amiodarone		True	5.269736	Not found	False	[]		corneal dystrophy
amiodarone		True	2.534577	Not found	False	[]		colour blindness
amiodarone		True	6.736269	Not found	False	[]		retinitis pigmentosa
amiodarone		True	3.77527	Not found	False	[]		alpha-1 anti-trypsin deficiency
amiodarone		True	8.5858	Not found	False	[]		inborn error of metabolism
amiodarone		True	1.225434	Not found	False	[]		fabry's disease
amiodarone		True	3.77527	Not found	False	[]		leukodystrophy
amiodarone		True	28.84532	Not found	False	[]		lipidosis
amiodarone		True	8.5858	Not found	False	[]		ehlers-danlos syndrome
amiodarone		True	8.5858	Not found	False	[]		congenital joint malformation
amiodarone		True	2.17865	Not found	False	[]		familial tremor
amiodarone		True	3.77527	Not found	False	[]		ear infection viral
amiodarone		True	3.163369	Not found	False	[]		ear injury
amiodarone		True	8.5858	Not found	False	[]		ear lobe infection
amiodarone		True	1.38199	Not found	False	[]		external ear inflammation
amiodarone		True	1.38199	Not found	False	[]		herpes zoster oticus
amiodarone		True	3.77527	Not found	False	[]		neurosensory hypoacusis
amiodarone		True	2.17865	Not found	False	[]		acute vestibular syndrome
amiodarone		True	1.479778	Not found	False	[]		vertigo positional
amiodarone		True	1.38199	Not found	False	[]		acoustic neuroma
amiodarone		True	2.516863	Not found	False	[]		eustachian tube dysfunction
amiodarone		True	2.17865	Not found	False	[]		otitis media chronic
amiodarone		True	1.669783	Not found	False	[]		cushing's syndrome
amiodarone		True	1.83965	Not found	False	[]		cushingoid
amiodarone		True	3.77527	Not found	False	[]		hyperadrenocorticism
amiodarone		True	2.000048	Not found	False	[]		adrenal mass
amiodarone		True	3.77527	Not found	False	[]		diabetic ketoacidotic hyperglycaemic coma
amiodarone		True	2.17865	Not found	False	[]		renal papillary necrosis
amiodarone		True	1.117926	Found	False	[]	gynecomastia	gynaecomastia
amiodarone		True	1.38199	Not found	False	[]		insulin autoimmune syndrome
amiodarone		True	4.387667	Not found	False	[]		hypopituitarism
amiodarone		True	3.073032	Not found	False	[]		hypothalamo-pituitary disorder
amiodarone		True	9.183533	Not found	False	[]		antidiuretic hormone abnormality
amiodarone		True	1.049505	Not found	False	[]		water intoxication
amiodarone		True	3.408432	Not found	False	[]		neuroendocrine carcinoma
amiodarone		True	8.5858	Not found	False	[]		hungry bone syndrome
amiodarone		True	3.77527	Not found	False	[]		parathyroid gland enlargement
amiodarone		True	1.001418	Not found	False	[]		parathyroid tumour benign
amiodarone		True	1.300255	Not found	False	[]		autoimmune thyroiditis
amiodarone		True	32.896258	Not found	False	[]		thyroiditis
amiodarone		True	19.134002	Not found	False	[]		thyroiditis acute
amiodarone		True	9.000024	Not found	False	[]		thyroiditis subacute
amiodarone		True	4.292927	Not found	False	[]		thyroid mass
amiodarone		True	2.524652	Not found	False	[]		basedow's disease
amiodarone		True	1.825067	Not found	False	[]		exophthalmos
amiodarone		True	14.677326	Not found	False	[]		thyrotoxic crisis
amiodarone		True	18.77527	Not found	False	[]		thyrotoxic periodic paralysis
amiodarone		True	2.055386	Not found	False	[]		toxic nodular goitre
amiodarone		True	29.183533	Not found	False	[]		myxoedema
amiodarone		True	169.272426	Not found	False	[]		myxoedema coma
amiodarone		True	2.17865	Not found	False	[]		post procedural hypothyroidism
amiodarone		True	9.183533	Not found	False	[]		secondary hypothyroidism
amiodarone		True	2.17865	Not found	False	[]		thyroid atrophy
amiodarone		True	4.134002	Not found	False	[]		thyroid cancer
amiodarone		True	2.17865	Not found	False	[]		corneal lesion
amiodarone		True	9.622099	Not found	False	[]		corneal opacity
amiodarone		True	14.087155	Not found	False	[]		corneal pigmentation
amiodarone		True	8.5858	Not found	False	[]		aphakia
amiodarone		True	3.163369	Not found	False	[]		posterior capsule opacification
amiodarone		True	2.17865	Not found	False	[]		corneal decompensation
amiodarone		True	2.456308	Not found	False	[]		corneal disorder
amiodarone		True	1.225434	Not found	False	[]		dark circles under eyes
amiodarone		True	1.409849	Not found	False	[]		eye disorder
amiodarone		True	1.38199	Not found	False	[]		lens disorder
amiodarone		True	1.218791	Not found	False	[]		ocular icterus
amiodarone		True	3.77527	Not found	False	[]		borderline glaucoma
amiodarone		True	2.756021	Not found	False	[]		open angle glaucoma
amiodarone		True	1.77561	Not found	False	[]		periorbital haematoma
amiodarone		True	3.595679	Not found	False	[]		optic disc haemorrhage
amiodarone		True	2.935191	Found	False	[]	ischemic optic neuropathy	optic ischaemic neuropathy
amiodarone		True	78.93936	Not found	False	[]		optic nerve infarction
amiodarone		True	18.77527	Not found	False	[]		optic nerve sheath haemorrhage
amiodarone		True	2.055386	Not found	False	[]		toxic anterior segment syndrome
amiodarone		True	2.17865	Not found	False	[]		conjunctivitis bacterial
amiodarone		True	1.7773450000000002	Not found	False	[]		corneal oedema
amiodarone		True	1.913637	Not found	False	[]		keratitis
amiodarone		True	2.516863	Not found	False	[]		punctate keratitis
amiodarone		True	8.5858	Not found	False	[]		eye infection intraocular
amiodarone		True	8.5858	Not found	False	[]		ophthalmic herpes simplex
amiodarone		True	8.5858	Not found	False	[]		chorioretinitis
amiodarone		True	2.043617	Not found	False	[]		eye injury
amiodarone		True	8.5858	Not found	False	[]		foreign body in eye
amiodarone		True	15.429954	Not found	False	[]		optic nerve injury
amiodarone		True	1.668821	Not found	False	[]		nystagmus
amiodarone		True	1.078027	Not found	False	[]		miosis
amiodarone		True	1.032739	Not found	False	[]		pupil fixed
amiodarone		True	4.292927	Not found	False	[]		pupillary disorder
amiodarone		True	1.892533	Not found	False	[]		pupillary reflex impaired
amiodarone		True	1.7265240000000002	Not found	False	[]		pupils unequal
amiodarone		True	4.307316	Not found	False	[]		eye movement disorder
amiodarone		True	8.5858	Not found	False	[]		hyalosis asteroid
amiodarone		True	6.2566500000000005	Not found	False	[]		optic atrophy
amiodarone		True	3.408432	Not found	False	[]		optic disc disorder
amiodarone		True	9.000024	Not found	False	[]		optic nerve cupping
amiodarone		True	1.705142	Not found	False	[]		maculopathy
amiodarone		True	5.753825	Not found	False	[]		retinal pigment epitheliopathy
amiodarone		True	1.440515	Not found	False	[]		retinal scar
amiodarone		True	42.692825	Not found	False	[]		deposit eye
amiodarone		True	8.5858	Not found	False	[]		polypoidal choroidal vasculopathy
amiodarone		True	3.0525269999999995	Not found	False	[]		retinal artery embolism
amiodarone		True	3.77527	Not found	False	[]		retinal infarction
amiodarone		True	4.006133999999999	Not found	False	[]		retinal vascular disorder
amiodarone		True	2.280419	Not found	False	[]		retinopathy
amiodarone		True	1.049505	Not found	False	[]		retinopathy hypertensive
amiodarone		True	4.567043	Not found	False	[]		amaurosis
amiodarone		True	1.38199	Not found	False	[]		sudden visual loss
amiodarone		True	1.367582	Not found	False	[]		colour blindness acquired
amiodarone		True	1.010854	Not found	False	[]		visual acuity reduced
amiodarone		True	1.831413	Not found	False	[]		chromatopsia
amiodarone		True	1.367582	Not found	False	[]		cyanopsia
amiodarone		True	5.269736	Not found	False	[]		glare
amiodarone		True	10.736052	Not found	False	[]		halo vision
amiodarone		True	1.38199	Not found	False	[]		photopsia
amiodarone		True	1.612763	Not found	False	[]		hemianopia
amiodarone		True	12.890399	Found	False	[]	optic neuropathy	optic neuropathy
amiodarone		True	18.77527	Not found	False	[]		toxic optic neuropathy
amiodarone		True	2.17865	Not found	False	[]		lumbar hernia
amiodarone		True	1.410475	Not found	False	[]		abdominal hernia
amiodarone		True	2.17865	Not found	False	[]		hernial eventration
amiodarone		True	1.08957	Not found	False	[]		abdominal wall haematoma
amiodarone		True	9.183533	Not found	False	[]		wound evisceration
amiodarone		True	3.595679	Not found	False	[]		diaphragmatic hernia
amiodarone		True	9.000024	Not found	False	[]		umbilical hernia, obstructive
amiodarone		True	4.134002	Not found	False	[]		anal sphincter atony
amiodarone		True	2.055386	Not found	False	[]		rectal fissure
amiodarone		True	2.17865	Not found	False	[]		rectal lesion
amiodarone		True	1.245885	Not found	False	[]		rectal prolapse
amiodarone		True	28.84532	Not found	False	[]		perianal erythema
amiodarone		True	8.5858	Not found	False	[]		benign small intestinal neoplasm
amiodarone		True	1.3012	Not found	False	[]		large intestine polyp
amiodarone		True	1.220332	Not found	False	[]		gastric polyps
amiodarone		True	1.667215	Not found	False	[]		gastrointestinal tract adenoma
amiodarone		True	1.430176	Not found	False	[]		rectal polyp
amiodarone		True	8.5858	Not found	False	[]		salivary gland adenoma
amiodarone		True	1.489524	Not found	False	[]		periodontal disease
amiodarone		True	1.225434	Not found	False	[]		dental discomfort
amiodarone		True	2.055386	Not found	False	[]		dental plaque
amiodarone		True	1.138524	Not found	False	[]		gingival ulceration
amiodarone		True	1.350415	Not found	False	[]		diverticulum
amiodarone		True	1.566801	Not found	False	[]		diverticulum intestinal
amiodarone		True	1.274667	Not found	False	[]		diverticulitis intestinal haemorrhagic
amiodarone		True	3.163369	Not found	False	[]		autoimmune pancreatitis
amiodarone		True	1.061164	Not found	False	[]		pancreatitis acute
amiodarone		True	2.341157	Not found	False	[]		pancreatitis necrotising
amiodarone		True	1.049505	Not found	False	[]		pancreatitis relapsing
amiodarone		True	3.77527	Not found	False	[]		pancreatic steatosis
amiodarone		True	8.5858	Not found	False	[]		pancreatic enzyme abnormality
amiodarone		True	1.38199	Not found	False	[]		sphincter of oddi dysfunction
amiodarone		True	1.225434	Not found	False	[]		gastrointestinal injury
amiodarone		True	1.555184	Not found	False	[]		gastrointestinal oedema
amiodarone		True	1.053802	Not found	False	[]		intra-abdominal haematoma
amiodarone		True	2.075968	Not found	False	[]		pelvic mass
amiodarone		True	1.38199	Not found	False	[]		stomach mass
amiodarone		True	3.77527	Not found	False	[]		aortoenteric fistula
amiodarone		True	1.667215	Not found	False	[]		dental fistula
amiodarone		True	4.292927	Not found	False	[]		enterocutaneous fistula
amiodarone		True	1.38199	Not found	False	[]		gastrointestinal fistula
amiodarone		True	8.5858	Not found	False	[]		gastric dysplasia
amiodarone		True	4.134002	Not found	False	[]		intestinal villi atrophy
amiodarone		True	1.38199	Not found	False	[]		oesophageal dilatation
amiodarone		True	1.049505	Not found	False	[]		portal hypertensive gastropathy
amiodarone		True	1.026024	Not found	False	[]		anal haemorrhage
amiodarone		True	1.5024361000000002	Not found	False	[]		rectal haemorrhage
amiodarone		True	1.0414762	Not found	False	[]		gastrointestinal haemorrhage
amiodarone		True	1.134305	Not found	False	[]		lower gastrointestinal haemorrhage
amiodarone		True	1.2165209	Not found	False	[]		melaena
amiodarone		True	2.17865	Not found	False	[]		anorectal infection
amiodarone		True	2.17865	Not found	False	[]		campylobacter gastroenteritis
amiodarone		True	5.753825	Not found	False	[]		gastroenteritis staphylococcal
amiodarone		True	1.824491	Not found	False	[]		abdominal abscess
amiodarone		True	1.772315	Not found	False	[]		abdominal infection
amiodarone		True	3.77527	Not found	False	[]		bacterial diarrhoea
amiodarone		True	8.5858	Not found	False	[]		helminthic infection
amiodarone		True	8.5858	Not found	False	[]		nematodiasis
amiodarone		True	1.214876	Not found	False	[]		clostridium difficile colitis
amiodarone		True	2.516863	Not found	False	[]		enterocolitis bacterial
amiodarone		True	1.078353	Not found	False	[]		pseudomembranous colitis
amiodarone		True	1.001418	Not found	False	[]		colitis microscopic
amiodarone		True	1.236722	Not found	False	[]		colitis ischaemic
amiodarone		True	2.150337	Not found	False	[]		necrotising colitis
amiodarone		True	1.035301	Not found	False	[]		chronic gastritis
amiodarone		True	1.922474	Not found	False	[]		gastrointestinal inflammation
amiodarone		True	2.000048	Not found	False	[]		gastrointestinal toxicity
amiodarone		True	8.5858	Not found	False	[]		mesenteric panniculitis
amiodarone		True	2.055386	Not found	False	[]		radiation oesophagitis
amiodarone		True	1.001418	Not found	False	[]		proctitis
amiodarone		True	2.17865	Not found	False	[]		proctitis haemorrhagic
amiodarone		True	3.595679	Not found	False	[]		colitis
amiodarone		True	1.139941	Not found	False	[]		diarrhoea haemorrhagic
amiodarone		True	7.421499	Not found	False	[]		gastrointestinal hypomotility
amiodarone		True	2.17865	Not found	False	[]		oesophageal hypomotility
amiodarone		True	1.321957	Not found	False	[]		megacolon
amiodarone		True	3.054602	Not found	False	[]		postoperative ileus
amiodarone		True	1.103233	Not found	False	[]		faecaloma
amiodarone		True	1.197438	Not found	False	[]		abdominal symptom
amiodarone		True	1.220332	Not found	False	[]		acute abdomen
amiodarone		True	1.7773450000000002	Not found	False	[]		early satiety
amiodarone		True	2.17865	Not found	False	[]		intestinal congestion
amiodarone		True	2.055386	Not found	False	[]		oesophageal food impaction
amiodarone		True	11.110394	Not found	False	[]		faecal vomiting
amiodarone		True	3.163369	Not found	False	[]		volvulus of small bowel
amiodarone		True	1.142953	Not found	False	[]		ileus
amiodarone		True	1.367582	Not found	False	[]		intestinal stenosis
amiodarone		True	9.000024	Not found	False	[]		intestinal strangulation
amiodarone		True	19.134002	Not found	False	[]		intestinal prolapse
amiodarone		True	14.087155	Not found	False	[]		oesophageal obstruction
amiodarone		True	2.055386	Not found	False	[]		anal ulcer
amiodarone		True	1.0430990000000002	Not found	False	[]		haemorrhagic erosive gastritis
amiodarone		True	1.510151	Not found	False	[]		intestinal ulcer
amiodarone		True	3.77527	Not found	False	[]		intestinal ulcer perforation
amiodarone		True	1.38199	Not found	False	[]		jejunal ulcer
amiodarone		True	1.765295	Not found	False	[]		large intestine perforation
amiodarone		True	5.497105	Not found	False	[]		small intestinal perforation
amiodarone		True	1.001418	Not found	False	[]		oesophageal ulcer haemorrhage
amiodarone		True	1.339798	Not found	False	[]		gastrointestinal necrosis
amiodarone		True	2.055386	Not found	False	[]		intestinal gangrene
amiodarone		True	1.225434	Not found	False	[]		gastrointestinal ischaemia
amiodarone		True	3.77527	Not found	False	[]		intestinal angina
amiodarone		True	3.356863	Not found	False	[]		intestinal infarction
amiodarone		True	1.395572	Not found	False	[]		intestinal ischaemia
amiodarone		True	2.103981	Not found	False	[]		mesenteric artery embolism
amiodarone		True	9.292927	Not found	False	[]		mesenteric artery stenosis
amiodarone		True	2.8619760000000003	Not found	False	[]		mesenteric vascular occlusion
amiodarone		True	4.537142	Not found	False	[]		mesenteric vein thrombosis
amiodarone		True	1.172647	Not found	False	[]		haemorrhoids
amiodarone		True	1.440515	Not found	False	[]		steatorrhoea
amiodarone		True	3.359193	Not found	False	[]		colon neoplasm
amiodarone		True	3.77527	Not found	False	[]		rectal neoplasm
amiodarone		True	2.516863	Not found	False	[]		gastrooesophageal cancer
amiodarone		True	3.77527	Not found	False	[]		retroperitoneal neoplasm
amiodarone		True	5.753825	Not found	False	[]		intestinal metastasis
amiodarone		True	2.17865	Not found	False	[]		metastases to gastrointestinal tract
amiodarone		True	8.5858	Not found	False	[]		metastases to oesophagus
amiodarone		True	3.77527	Not found	False	[]		metastases to stomach
amiodarone		True	15.936436	Not found	False	[]		oesophageal squamous cell carcinoma
amiodarone		True	1.374421	Not found	False	[]		pancreatic neoplasm
amiodarone		True	1.824749	Not found	False	[]		cheilitis
amiodarone		True	3.223557	Not found	False	[]		lip ulceration
amiodarone		True	2.79727	Not found	False	[]		lip haemorrhage
amiodarone		True	1.138524	Not found	False	[]		abscess oral
amiodarone		True	1.062257	Not found	False	[]		foaming at mouth
amiodarone		True	1.142607	Not found	False	[]		gingival swelling
amiodarone		True	1.0430990000000002	Not found	False	[]		intra-abdominal fluid collection
amiodarone		True	4.006133999999999	Not found	False	[]		peritoneal disorder
amiodarone		True	3.77527	Not found	False	[]		peritoneal necrosis
amiodarone		True	1.0430990000000002	Not found	False	[]		retroperitoneal fibrosis
amiodarone		True	2.689648	Not found	False	[]		perirenal haematoma
amiodarone		True	1.900088	Not found	False	[]		peritoneal haemorrhage
amiodarone		True	1.132262	Not found	False	[]		retroperitoneal haematoma
amiodarone		True	1.049505	Not found	False	[]		aptyalism
amiodarone		True	1.38199	Not found	False	[]		salivary gland calculus
amiodarone		True	1.709461	Not found	False	[]		salivary gland disorder
amiodarone		True	8.5858	Not found	False	[]		atrophic glossitis
amiodarone		True	1.3941469999999998	Not found	False	[]		glossitis
amiodarone		True	8.5858	Not found	False	[]		plicated tongue
amiodarone		True	1.272487	Not found	False	[]		tongue biting
amiodarone		True	4.500048	Not found	False	[]		tongue haematoma
amiodarone		True	1.854832	Not found	False	[]		tongue haemorrhage
amiodarone		True	3.408432	Not found	False	[]		tongue injury
amiodarone		True	1.55284	Not found	False	[]		tongue coated
amiodarone		True	1.300255	Not found	False	[]		tongue dry
amiodarone		True	2.17865	Not found	False	[]		anal abscess
amiodarone		True	2.394282	Not found	False	[]		gastrointestinal sounds abnormal
amiodarone		True	18.77527	Not found	False	[]		pneumatosis intestinalis
amiodarone		True	1.38199	Not found	False	[]		oral administration complication
amiodarone		True	3.193706	Not found	False	[]		puncture site haemorrhage
amiodarone		True	8.5858	Not found	False	[]		application site necrosis
amiodarone		True	1.38199	Not found	False	[]		application site paraesthesia
amiodarone		True	2.17865	Not found	False	[]		application site warmth
amiodarone		True	1.238167	Not found	False	[]		device related infection
amiodarone		True	4.452321	Not found	False	[]		catheter site inflammation
amiodarone		True	2.17865	Not found	False	[]		catheter site rash
amiodarone		True	9.183533	Not found	False	[]		implant site abscess
amiodarone		True	1.206594	Not found	False	[]		infusion related reaction
amiodarone		True	3.77527	Not found	False	[]		infusion site abscess
amiodarone		True	2.209709	Not found	False	[]		infusion site erythema
amiodarone		True	5.002711000000001	Not found	False	[]		infusion site extravasation
amiodarone		True	1.667215	Not found	False	[]		infusion site haemorrhage
amiodarone		True	12.569569	Not found	False	[]		infusion site necrosis
amiodarone		True	3.77527	Not found	False	[]		infusion site oedema
amiodarone		True	179.27355	Not found	False	[]		infusion site phlebitis
amiodarone		True	1.7773450000000002	Not found	False	[]		infusion site reaction
amiodarone		True	1.359259	Not found	False	[]		infusion site swelling
amiodarone		True	8.5858	Not found	False	[]		infusion site vesicles
amiodarone		True	3.77527	Not found	False	[]		injection site discharge
amiodarone		True	3.127453	Not found	False	[]		injection site extravasation
amiodarone		True	1.126653	Not found	False	[]		injection site inflammation
amiodarone		True	7.329215	Not found	False	[]		injection site papule
amiodarone		True	34.198246	Not found	False	[]		injection site phlebitis
amiodarone		True	8.5858	Not found	False	[]		injection site scab
amiodarone		True	1.11343	Not found	False	[]		injection site swelling
amiodarone		True	11.829215	Not found	False	[]		injection site thrombosis
amiodarone		True	5.753825	Not found	False	[]		injection site ulcer
amiodarone		True	4.500048	Not found	False	[]		injection site vesicles
amiodarone		True	1.997773	Not found	False	[]		injection site warmth
amiodarone		True	1.566788	Not found	False	[]		hyperthermia
amiodarone		True	1.2596809999999998	Not found	False	[]		hypothermia
amiodarone		True	1.062257	Not found	False	[]		hyperpyrexia
amiodarone		True	1.85454	Not found	False	[]		post procedural fever
amiodarone		True	18.77527	Not found	False	[]		sudden infant death syndrome
amiodarone		True	2.8619760000000003	Not found	False	[]		sense of oppression
amiodarone		True	1.976867	Not found	False	[]		temperature intolerance
amiodarone		True	1.340355	Not found	False	[]		loss of control of legs
amiodarone		True	1.476397	Not found	False	[]		concomitant disease progression
amiodarone		True	1.359372	Not found	False	[]		condition aggravated
amiodarone		True	2.546754	Not found	False	[]		crepitations
amiodarone		True	1.586018	Not found	False	[]		developmental delay
amiodarone		True	1.570746	Not found	False	[]		disease recurrence
amiodarone		True	3.77527	Not found	False	[]		dyshidrotic eczema
amiodarone		True	3.371646	Not found	False	[]		effusion
amiodarone		True	18.77527	Not found	False	[]		exercise tolerance decreased
amiodarone		True	1.8171133	Not found	False	[]		general physical health deterioration
amiodarone		True	1.175189	Not found	False	[]		mobility decreased
amiodarone		True	3.4700800000000003	Not found	False	[]		multi-organ disorder
amiodarone		True	2.3029226	Not found	False	[]		multiple organ dysfunction syndrome
amiodarone		True	3.77527	Not found	False	[]		neonatal multi-organ failure
amiodarone		True	1.897082	Not found	False	[]		nonspecific reaction
amiodarone		True	1.688397	Not found	False	[]		organ failure
amiodarone		True	1.2906700000000002	Not found	False	[]		pallor
amiodarone		True	1.440515	Not found	False	[]		pneumatosis
amiodarone		True	8.5858	Not found	False	[]		premature ageing
amiodarone		True	1.219274	Not found	False	[]		terminal state
amiodarone		True	2.278581	Not found	False	[]		unevaluable event
amiodarone		True	3.921889	Not found	False	[]		xerosis
amiodarone		True	5.753825	Not found	False	[]		inflammation of wound
amiodarone		True	2.17865	Not found	False	[]		papillitis
amiodarone		True	1.709461	Not found	False	[]		serositis
amiodarone		True	2.625563	Not found	False	[]		systemic inflammatory response syndrome
amiodarone		True	2.17865	Not found	False	[]		mucosal atrophy
amiodarone		True	2.17865	Not found	False	[]		mucosal necrosis
amiodarone		True	1.181568	Not found	False	[]		gravitational oedema
amiodarone		True	2.341756	Not found	False	[]		suprapubic pain
amiodarone		True	2.341756	Not found	False	[]		product label confusion
amiodarone		True	1.061528	Not found	False	[]		alcohol withdrawal syndrome
amiodarone		True	1.505416	Not found	False	[]		cell death
amiodarone		True	2.826829	Not found	False	[]		atrophy
amiodarone		True	2.534577	Not found	False	[]		hypertrophy
amiodarone		True	1.4047930000000002	Not found	False	[]		cholangitis
amiodarone		True	4.292927	Not found	False	[]		cholangitis acute
amiodarone		True	1.452321	Not found	False	[]		bile duct stenosis
amiodarone		True	1.225434	Not found	False	[]		biliary cyst
amiodarone		True	1.2983669999999998	Not found	False	[]		cholecystitis acute
amiodarone		True	1.216814	Not found	False	[]		cholelithiasis
amiodarone		True	1.359259	Not found	False	[]		gallbladder enlargement
amiodarone		True	2.4483303	Not found	False	[]		cholestasis
amiodarone		True	2.130815	Not found	False	[]		jaundice cholestatic
amiodarone		True	2.055386	Not found	False	[]		jaundice hepatocellular
amiodarone		True	1.7972639999999998	Not found	False	[]		hepatic atrophy
amiodarone		True	1.074458	Not found	False	[]		hepatic cyst
amiodarone		True	1.5677599999999998	Not found	False	[]		hepatic lesion
amiodarone		True	1.126653	Not found	False	[]		hypertransaminasaemia
amiodarone		True	1.5042680000000002	Not found	False	[]		hypoalbuminaemia
amiodarone		True	2.004931	Not found	False	[]		acute hepatic failure
amiodarone		True	5.445069	Not found	False	[]		coma hepatic
amiodarone		True	1.020532	Not found	False	[]		hepatic encephalopathy
amiodarone		True	3.484727	Not found	False	[]		hepatorenal syndrome
amiodarone		True	2.075968	Not found	False	[]		biliary cirrhosis
amiodarone		True	3.163369	Not found	False	[]		cryptogenic cirrhosis
amiodarone		True	2.658549	Not found	False	[]		hepatic cirrhosis
amiodarone		True	3.553138	Not found	False	[]		hepatic fibrosis
amiodarone		True	2.129003	Not found	False	[]		haemochromatosis
amiodarone		True	1.854832	Not found	False	[]		hepatic haematoma
amiodarone		True	1.138524	Not found	False	[]		hepatic infarction
amiodarone		True	1.274667	Not found	False	[]		hepatic ischaemia
amiodarone		True	8.5858	Not found	False	[]		hepatic vein dilatation
amiodarone		True	2.6666990000000004	Not found	False	[]		hepatic vein thrombosis
amiodarone		True	1.298245	Not found	False	[]		portal hypertension
amiodarone		True	1.193524	Not found	False	[]		hepatic pain
amiodarone		True	2.17865	Not found	False	[]		periportal oedema
amiodarone		True	1.38199	Not found	False	[]		pneumobilia
amiodarone		True	3.843555	Not found	False	[]		alcoholic liver disease
amiodarone		True	1.321957	Not found	False	[]		chronic hepatitis
amiodarone		True	1.185641	Not found	False	[]		hepatic necrosis
amiodarone		True	1.712304	Not found	False	[]		hepatic steatosis
amiodarone		True	2.125262	Not found	False	[]		hepatitis acute
amiodarone		True	3.410328	Not found	False	[]		hepatitis fulminant
amiodarone		True	1.972245	Not found	False	[]		hepatitis toxic
amiodarone		True	3.509686	Not found	False	[]		hepatotoxicity
amiodarone		True	2.5739650000000003	Not found	False	[]		ischaemic hepatitis
amiodarone		True	2.516863	Not found	False	[]		mixed liver injury
amiodarone		True	8.5858	Not found	False	[]		portal tract inflammation
amiodarone		True	1.38199	Not found	False	[]		reye's syndrome
amiodarone		True	5.269736	Not found	False	[]		malignant neoplasm of ampulla of vater
amiodarone		True	2.479186	Not found	False	[]		hypersensitivity pneumonitis
amiodarone		True	5.753825	Not found	False	[]		erythema induratum
amiodarone		True	8.5858	Not found	False	[]		mycotic allergy
amiodarone		True	1.992729	Not found	False	[]		panniculitis
amiodarone		True	2.17865	Not found	False	[]		septal panniculitis
amiodarone		True	2.516863	Not found	False	[]		iodine allergy
amiodarone		True	3.77527	Not found	False	[]		reaction to azo-dyes
amiodarone		True	8.5858	Not found	False	[]		reaction to preservatives
amiodarone		True	1.655174	Not found	False	[]		toxic skin eruption
amiodarone		True	1.245885	Not found	False	[]		anaphylactoid shock
amiodarone		True	3.77527	Not found	False	[]		atopy
amiodarone		True	1.968636	Not found	False	[]		rhinitis allergic
amiodarone		True	3.77527	Not found	False	[]		seasonal allergy
amiodarone		True	8.5858	Not found	False	[]		urticaria chronic
amiodarone		True	1.425297	Not found	False	[]		guillain-barre syndrome
amiodarone		True	3.375335	Not found	False	[]		cutaneous lupus erythematosus
amiodarone		True	1.477654	Not found	False	[]		lupus-like syndrome
amiodarone		True	1.411613	Not found	False	[]		myasthenia gravis
amiodarone		True	1.38199	Not found	False	[]		rheumatoid lung
amiodarone		True	3.024801	Not found	False	[]		linear iga disease
amiodarone		True	1.7972639999999998	Not found	False	[]		nephrogenic systemic fibrosis
amiodarone		True	18.77527	Not found	False	[]		primary amyloidosis
amiodarone		True	3.77527	Not found	False	[]		pulmonary amyloidosis
amiodarone		True	7.905212000000001	Not found	False	[]		decreased immune responsiveness
amiodarone		True	2.17865	Not found	False	[]		graft versus host disease in lung
amiodarone		True	8.5858	Not found	False	[]		microscopic polyangiitis
amiodarone		True	15.429954	Not found	False	[]		central nervous system vasculitis
amiodarone		True	1.7773450000000002	Not found	False	[]		vasculitis necrotising
amiodarone		True	2.674323	Not found	False	[]		immunosuppression
amiodarone		True	3.0525269999999995	Not found	False	[]		infection in an immunocompromised host
amiodarone		True	2.756021	Not found	False	[]		bacterial disease carrier
amiodarone		True	3.77527	Not found	False	[]		community acquired infection
amiodarone		True	2.17865	Not found	False	[]		iatrogenic infection
amiodarone		True	2.529886	Not found	False	[]		nosocomial infection
amiodarone		True	1.6805229999999998	Not found	False	[]		post herpetic neuralgia
amiodarone		True	3.77527	Not found	False	[]		roseola
amiodarone		True	5.483649	Not found	False	[]		bronchitis bacterial
amiodarone		True	4.387667	Not found	False	[]		cellulitis gangrenous
amiodarone		True	3.77527	Not found	False	[]		lower respiratory tract infection bacterial
amiodarone		True	1.647921	Not found	False	[]		pneumonia bacterial
amiodarone		True	3.77527	Not found	False	[]		post procedural cellulitis
amiodarone		True	18.77527	Not found	False	[]		respiratory tract infection bacterial
amiodarone		True	4.277189	Not found	False	[]		stenotrophomonas infection
amiodarone		True	3.163369	Not found	False	[]		wound infection bacterial
amiodarone		True	4.292927	Not found	False	[]		pertussis
amiodarone		True	1.440515	Not found	False	[]		clostridial sepsis
amiodarone		True	1.709461	Not found	False	[]		enterobacter bacteraemia
amiodarone		True	1.298245	Not found	False	[]		enterobacter infection
amiodarone		True	22.643269	Not found	False	[]		enterobacter pneumonia
amiodarone		True	1.741387	Not found	False	[]		enterococcal infection
amiodarone		True	1.197438	Not found	False	[]		enterococcal sepsis
amiodarone		True	1.219274	Not found	False	[]		urinary tract infection enterococcal
amiodarone		True	1.596998	Not found	False	[]		escherichia infection
amiodarone		True	2.535541	Not found	False	[]		escherichia sepsis
amiodarone		True	1.510578	Not found	False	[]		escherichia urinary tract infection
amiodarone		True	8.5858	Not found	False	[]		fusobacterium infection
amiodarone		True	1.001418	Not found	False	[]		haemophilus infection
amiodarone		True	2.420387	Not found	False	[]		pneumonia klebsiella
amiodarone		True	1.709461	Not found	False	[]		moraxella infection
amiodarone		True	9.292927	Not found	False	[]		neisseria infection
amiodarone		True	2.17865	Not found	False	[]		pasteurella infection
amiodarone		True	2.129003	Not found	False	[]		proteus infection
amiodarone		True	3.800172	Not found	False	[]		lung infection pseudomonal
amiodarone		True	2.075968	Not found	False	[]		pseudomonal bacteraemia
amiodarone		True	2.71112	Not found	False	[]		pseudomonal sepsis
amiodarone		True	1.1924240000000002	Not found	False	[]		pseudomonas infection
amiodarone		True	2.50519	Not found	False	[]		serratia infection
amiodarone		True	8.5858	Not found	False	[]		bursitis infective staphylococcal
amiodarone		True	1.379737	Not found	False	[]		pneumonia staphylococcal
amiodarone		True	1.087944	Not found	False	[]		staphylococcal infection
amiodarone		True	1.52005	Not found	False	[]		staphylococcal sepsis
amiodarone		True	4.292927	Not found	False	[]		urinary tract infection staphylococcal
amiodarone		True	1.6365729999999998	Not found	False	[]		erysipelas
amiodarone		True	1.440515	Not found	False	[]		meningitis pneumococcal
amiodarone		True	1.049505	Not found	False	[]		pneumococcal infection
amiodarone		True	2.43248	Not found	False	[]		streptococcal bacteraemia
amiodarone		True	3.240183	Not found	False	[]		streptococcal infection
amiodarone		True	1.300255	Not found	False	[]		streptococcal sepsis
amiodarone		True	1.440515	Not found	False	[]		chlamydial infection
amiodarone		True	6.736269	Not found	False	[]		aspergilloma
amiodarone		True	2.4211780000000003	Not found	False	[]		aspergillus infection
amiodarone		True	2.158271	Not found	False	[]		candida infection
amiodarone		True	1.7972639999999998	Not found	False	[]		candiduria
amiodarone		True	18.77527	Not found	False	[]		mucocutaneous candidiasis
amiodarone		True	1.38199	Not found	False	[]		skin candida
amiodarone		True	1.564772	Not found	False	[]		systemic candida
amiodarone		True	8.5858	Not found	False	[]		fungal abscess central nervous system
amiodarone		True	1.050257	Not found	False	[]		fungal infection
amiodarone		True	1.239955	Not found	False	[]		fungal skin infection
amiodarone		True	3.77527	Not found	False	[]		sinusitis fungal
amiodarone		True	1.85454	Not found	False	[]		vulvovaginal mycotic infection
amiodarone		True	2.17865	Not found	False	[]		wound infection fungal
amiodarone		True	4.019578	Not found	False	[]		mucormycosis
amiodarone		True	1.374421	Not found	False	[]		pneumocystis jirovecii pneumonia
amiodarone		True	6.736269	Not found	False	[]		tinea cruris
amiodarone		True	2.17865	Not found	False	[]		bursitis infective
amiodarone		True	1.667215	Not found	False	[]		mastitis
amiodarone		True	8.5858	Not found	False	[]		cavernous sinus thrombosis
amiodarone		True	9.000024	Not found	False	[]		subdural empyema
amiodarone		True	8.5858	Not found	False	[]		vulvovaginitis
amiodarone		True	1.219274	Not found	False	[]		abscess limb
amiodarone		True	8.5858	Not found	False	[]		incision site abscess
amiodarone		True	2.17865	Not found	False	[]		infected bite
amiodarone		True	1.101425	Not found	False	[]		respiratory tract infection
amiodarone		True	1.198847	Not found	False	[]		superinfection
amiodarone		True	2.055386	Not found	False	[]		toxic shock syndrome
amiodarone		True	1.0886710000000002	Not found	False	[]		wound infection
amiodarone		True	1.47205	Not found	False	[]		bronchiectasis
amiodarone		True	5.357785	Not found	False	[]		bronchitis
amiodarone		True	2.272302	Not found	False	[]		lung abscess
amiodarone		True	9.422691	Not found	False	[]		lung infection
amiodarone		True	3.77527	Not found	False	[]		mediastinal abscess
amiodarone		True	3.163369	Not found	False	[]		pneumonia necrotising
amiodarone		True	1.197438	Not found	False	[]		atypical pneumonia
amiodarone		True	3.163369	Not found	False	[]		post procedural pneumonia
amiodarone		True	2.103981	Not found	False	[]		sputum purulent
amiodarone		True	8.5858	Not found	False	[]		testicular abscess
amiodarone		True	8.5858	Not found	False	[]		infective tenosynovitis
amiodarone		True	18.77527	Not found	False	[]		perineal abscess
amiodarone		True	1.060833	Not found	False	[]		bacteraemia
amiodarone		True	1.07622	Not found	False	[]		bacterial sepsis
amiodarone		True	3.77527	Not found	False	[]		bacterial toxaemia
amiodarone		True	3.77527	Not found	False	[]		endotoxic shock
amiodarone		True	1.489524	Not found	False	[]		fungaemia
amiodarone		True	1.709461	Not found	False	[]		post procedural sepsis
amiodarone		True	4.85813	Not found	False	[]		pulmonary sepsis
amiodarone		True	1.2807731	Not found	False	[]		sepsis
amiodarone		True	1.384443	Not found	False	[]		septic embolus
amiodarone		True	8.5858	Not found	False	[]		septic phlebitis
amiodarone		True	2.4454782	Not found	False	[]		septic shock
amiodarone		True	3.843555	Not found	False	[]		thrombophlebitis septic
amiodarone		True	3.163369	Not found	False	[]		wound sepsis
amiodarone		True	1.353882	Not found	False	[]		rash pustular
amiodarone		True	1.181568	Not found	False	[]		acute sinusitis
amiodarone		True	1.564772	Not found	False	[]		chronic sinusitis
amiodarone		True	1.172647	Not found	False	[]		upper respiratory tract infection
amiodarone		True	1.023972	Not found	False	[]		pyelonephritis
amiodarone		True	2.126965	Not found	False	[]		pyelonephritis acute
amiodarone		True	2.498638	Not found	False	[]		haematoma infection
amiodarone		True	3.77527	Not found	False	[]		mycobacterium fortuitum infection
amiodarone		True	2.129003	Not found	False	[]		bovine tuberculosis
amiodarone		True	18.77527	Not found	False	[]		trichomoniasis
amiodarone		True	9.000024	Not found	False	[]		american trypanosomiasis
amiodarone		True	1.049505	Not found	False	[]		meningoencephalitis herpetic
amiodarone		True	1.38199	Not found	False	[]		pneumonia herpes viral
amiodarone		True	1.38199	Not found	False	[]		croup infectious
amiodarone		True	2.17865	Not found	False	[]		creutzfeldt-jakob disease
amiodarone		True	3.77527	Not found	False	[]		rotavirus infection
amiodarone		True	2.17865	Not found	False	[]		central nervous system viral infection
amiodarone		True	2.17865	Not found	False	[]		lower respiratory tract infection viral
amiodarone		True	9.000024	Not found	False	[]		metapneumovirus infection
amiodarone		True	5.753825	Not found	False	[]		pleurisy viral
amiodarone		True	1.913637	Not found	False	[]		pneumonia viral
amiodarone		True	2.17865	Not found	False	[]		post viral fatigue syndrome
amiodarone		True	3.163369	Not found	False	[]		pneumonia pseudomonal
amiodarone		True	2.17865	Not found	False	[]		avulsion fracture
amiodarone		True	1.709461	Not found	False	[]		fracture delayed union
amiodarone		True	1.006766	Not found	False	[]		joint dislocation
amiodarone		True	2.055386	Not found	False	[]		open fracture
amiodarone		True	1.38199	Not found	False	[]		pseudarthrosis
amiodarone		True	1.027023	Not found	False	[]		limb injury
amiodarone		True	1.245175	Not found	False	[]		femoral neck fracture
amiodarone		True	1.291599	Not found	False	[]		pelvic fracture
amiodarone		True	4.292927	Not found	False	[]		skull fractured base
amiodarone		True	1.38199	Not found	False	[]		dislocation of vertebra
amiodarone		True	1.0873199999999998	Not found	False	[]		spinal fracture
amiodarone		True	1.505416	Not found	False	[]		thoracic vertebral fracture
amiodarone		True	1.38199	Not found	False	[]		flail chest
amiodarone		True	1.021891	Not found	False	[]		rib fracture
amiodarone		True	1.33765	Not found	False	[]		clavicle fracture
amiodarone		True	5.753825	Not found	False	[]		scapula fracture
amiodarone		True	1.38199	Not found	False	[]		chemical burn of skin
amiodarone		True	3.77527	Not found	False	[]		pneumonitis chemical
amiodarone		True	14.087155	Not found	False	[]		respiratory fume inhalation disorder
amiodarone		True	1.147738	Not found	False	[]		acute generalised exanthematous pustulosis
amiodarone		True	2.8341309	Not found	False	[]		toxicity to various agents
amiodarone		True	4.830299	Not found	False	[]		neurotoxicity
amiodarone		True	1.001418	Not found	False	[]		vascular injury
amiodarone		True	1.557977	Not found	False	[]		brain herniation
amiodarone		True	1.440515	Not found	False	[]		decerebration
amiodarone		True	1.3723895	Not found	False	[]		subdural haematoma
amiodarone		True	1.310086	Not found	False	[]		subdural haemorrhage
amiodarone		True	1.403225	Not found	False	[]		craniocerebral injury
amiodarone		True	1.225434	Not found	False	[]		asbestosis
amiodarone		True	1.452321	Not found	False	[]		chest injury
amiodarone		True	1.3095979999999998	Not found	False	[]		haemothorax
amiodarone		True	3.081626	Not found	False	[]		traumatic lung injury
amiodarone		True	2.17865	Not found	False	[]		pneumoconiosis
amiodarone		True	3.77527	Not found	False	[]		pneumothorax traumatic
amiodarone		True	9.000024	Not found	False	[]		silicosis
amiodarone		True	1.38199	Not found	False	[]		tracheal injury
amiodarone		True	2.17865	Not found	False	[]		post-traumatic neck syndrome
amiodarone		True	1.090579	Not found	False	[]		asphyxia
amiodarone		True	1.709461	Not found	False	[]		crush syndrome
amiodarone		True	4.134002	Not found	False	[]		electric shock
amiodarone		True	3.47411	Not found	False	[]		eschar
amiodarone		True	1.3795592	Not found	False	[]		fall
amiodarone		True	1.913637	Not found	False	[]		fat embolism
amiodarone		True	2.5191405	Not found	False	[]		injury
amiodarone		True	1.227379	Not found	False	[]		skin laceration
amiodarone		True	3.050488	Not found	False	[]		multiple injuries
amiodarone		True	1.190184	Not found	False	[]		wound
amiodarone		True	1.291032	Not found	False	[]		scar
amiodarone		True	1.175881	Not found	False	[]		traumatic haematoma
amiodarone		True	1.586018	Not found	False	[]		traumatic haemorrhage
amiodarone		True	3.77527	Not found	False	[]		kidney rupture
amiodarone		True	2.07748	Not found	False	[]		renal haematoma
amiodarone		True	3.3990553	Not found	False	[]		renal injury
amiodarone		True	1.7769210000000002	Not found	False	[]		face injury
amiodarone		True	1.337407	Not found	False	[]		head injury
amiodarone		True	1.248162	Not found	False	[]		blood blister
amiodarone		True	2.17865	Not found	False	[]		nail avulsion
amiodarone		True	1.4592770000000002	Not found	False	[]		subcutaneous haematoma
amiodarone		True	1.38199	Not found	False	[]		hypobarism
amiodarone		True	1.138524	Not found	False	[]		burns second degree
amiodarone		True	1.049505	Not found	False	[]		documented hypersensitivity to administered product
amiodarone		True	1.3079217	Not found	False	[]		overdose
amiodarone		True	1.225434	Not found	False	[]		neuromuscular block prolonged
amiodarone		True	2.17865	Not found	False	[]		arteriovenous fistula aneurysm
amiodarone		True	1.197438	Not found	False	[]		arteriovenous fistula site complication
amiodarone		True	1.669493	Not found	False	[]		arteriovenous fistula site haemorrhage
amiodarone		True	4.134002	Not found	False	[]		reperfusion injury
amiodarone		True	1.187993	Not found	False	[]		vascular pseudoaneurysm
amiodarone		True	1.38199	Not found	False	[]		vessel perforation
amiodarone		True	2.17865	Not found	False	[]		device intolerance
amiodarone		True	2.17865	Not found	False	[]		medical device site reaction
amiodarone		True	3.77527	Not found	False	[]		depression postoperative
amiodarone		True	1.38199	Not found	False	[]		pneumocephalus
amiodarone		True	2.055386	Not found	False	[]		post procedural stroke
amiodarone		True	3.073032	Not found	False	[]		air embolism
amiodarone		True	1.049505	Not found	False	[]		anastomotic complication
amiodarone		True	1.225434	Not found	False	[]		anastomotic haemorrhage
amiodarone		True	2.516863	Not found	False	[]		graft haemorrhage
amiodarone		True	9.000024	Not found	False	[]		haemodialysis-induced symptom
amiodarone		True	1.317788	Not found	False	[]		iatrogenic injury
amiodarone		True	3.77527	Not found	False	[]		incision site erythema
amiodarone		True	1.184048	Not found	False	[]		incision site haemorrhage
amiodarone		True	1.036433	Not found	False	[]		post procedural complication
amiodarone		True	2.055386	Not found	False	[]		post procedural oedema
amiodarone		True	1.5917830000000002	Not found	False	[]		postoperative wound complication
amiodarone		True	2.103981	Not found	False	[]		procedural site reaction
amiodarone		True	1.705142	Not found	False	[]		surgical procedure repeated
amiodarone		True	2.17865	Not found	False	[]		wound decomposition
amiodarone		True	1.143878	Not found	False	[]		wound dehiscence
amiodarone		True	2.341756	Not found	False	[]		weaning failure
amiodarone		True	1.667215	Not found	False	[]		haemosiderosis
amiodarone		True	2.290236	Not found	False	[]		postoperative renal failure
amiodarone		True	8.5858	Not found	False	[]		hypotonic-hyporesponsive episode
amiodarone		True	3.77527	Not found	False	[]		vaccination complication
amiodarone		True	8.5858	Not found	False	[]		drug dispensed to wrong patient
amiodarone		True	8.5858	Not found	False	[]		post procedural inflammation
amiodarone		True	1.433889	Not found	False	[]		hyperlactacidaemia
amiodarone		True	2.516863	Not found	False	[]		kussmaul respiration
amiodarone		True	1.021767	Not found	False	[]		lactic acidosis
amiodarone		True	1.38199	Not found	False	[]		alkalosis hypokalaemic
amiodarone		True	2.17865	Not found	False	[]		milk-alkali syndrome
amiodarone		True	2.5599480000000003	Not found	False	[]		hypercapnia
amiodarone		True	2.085645	Not found	False	[]		respiratory acidosis
amiodarone		True	1.937955	Not found	False	[]		respiratory alkalosis
amiodarone		True	2.86717	Not found	False	[]		cachexia
amiodarone		True	6.557361	Not found	False	[]		central obesity
amiodarone		True	1.972585	Not found	False	[]		failure to thrive
amiodarone		True	1.062257	Not found	False	[]		feeding disorder
amiodarone		True	1.632922	Not found	False	[]		malnutrition
amiodarone		True	1.394022	Not found	False	[]		obesity
amiodarone		True	1.38199	Not found	False	[]		osteoporosis postmenopausal
amiodarone		True	1.070666	Not found	False	[]		calciphylaxis
amiodarone		True	2.272302	Not found	False	[]		hypermagnesaemia
amiodarone		True	2.395746	Not found	False	[]		hypochloraemia
amiodarone		True	2.290236	Not found	False	[]		fluid imbalance
amiodarone		True	1.4865109	Not found	False	[]		hyperkalaemia
amiodarone		True	1.6606696	Not found	False	[]		hypokalaemia
amiodarone		True	8.5858	Not found	False	[]		hypokalaemic syndrome
amiodarone		True	1.547722	Not found	False	[]		hypernatraemia
amiodarone		True	1.6139079	Not found	False	[]		hyponatraemia
amiodarone		True	1.1590901	Not found	False	[]		dehydration
amiodarone		True	2.27121	Not found	False	[]		shock haemorrhagic
amiodarone		True	3.77527	Not found	False	[]		hyposideraemia
amiodarone		True	8.5858	Not found	False	[]		pulmonary haemosiderosis
amiodarone		True	1.38199	Not found	False	[]		mineral metabolism disorder
amiodarone		True	1.5299	Not found	False	[]		hyperlipidaemia
amiodarone		True	1.114515	Not found	False	[]		dyslipidaemia
amiodarone		True	2.055386	Not found	False	[]		hypocholesterolaemia
amiodarone		True	6.02121	Not found	False	[]		lipid metabolism disorder
amiodarone		True	3.163369	Not found	False	[]		lipomatosis
amiodarone		True	1.0430990000000002	Not found	False	[]		hypercreatininaemia
amiodarone		True	1.346349	Not found	False	[]		metabolic disorder
amiodarone		True	1.3101729999999998	Not found	False	[]		metabolic encephalopathy
amiodarone		True	2.055386	Not found	False	[]		hyperalbuminaemia
amiodarone		True	3.77527	Not found	False	[]		plasma protein metabolism disorder
amiodarone		True	1.050669	Not found	False	[]		gouty arthritis
amiodarone		True	18.77527	Not found	False	[]		hypervitaminosis d
amiodarone		True	2.17865	Not found	False	[]		bone callus excessive
amiodarone		True	8.5858	Not found	False	[]		bone development abnormal
amiodarone		True	1.38199	Not found	False	[]		bone infarction
amiodarone		True	1.118399	Not found	False	[]		osteitis
amiodarone		True	1.084285	Not found	False	[]		osteosclerosis
amiodarone		True	1.049505	Not found	False	[]		cutis laxa
amiodarone		True	1.367582	Not found	False	[]		arthritis
amiodarone		True	14.35454	Not found	False	[]		neuropathic arthropathy
amiodarone		True	2.1456660000000003	Not found	False	[]		joint contracture
amiodarone		True	4.292927	Not found	False	[]		patellofemoral pain syndrome
amiodarone		True	2.130407	Not found	False	[]		joint range of motion decreased
amiodarone		True	1.044839	Not found	False	[]		spinal osteoarthritis
amiodarone		True	8.5858	Not found	False	[]		spinal fusion acquired
amiodarone		True	2.05212	Not found	False	[]		myositis
amiodarone		True	2.17865	Not found	False	[]		myositis ossificans
amiodarone		True	1.776919	Not found	False	[]		muscle atrophy
amiodarone		True	2.17865	Not found	False	[]		muscle fibrosis
amiodarone		True	1.977488	Not found	False	[]		muscle haemorrhage
amiodarone		True	3.595679	Not found	False	[]		periodic limb movement disorder
amiodarone		True	1.745551	Not found	False	[]		hypotonia
amiodarone		True	2.17865	Not found	False	[]		myotonia
amiodarone		True	1.197438	Not found	False	[]		amyotrophy
amiodarone		True	1.049505	Not found	False	[]		intensive care unit acquired weakness
amiodarone		True	3.081626	Not found	False	[]		muscle necrosis
amiodarone		True	1.359259	Not found	False	[]		intervertebral disc compression
amiodarone		True	1.666341	Not found	False	[]		intervertebral disc disorder
amiodarone		True	7.329215	Not found	False	[]		kyphoscoliosis
amiodarone		True	1.3066950000000002	Not found	False	[]		kyphosis
amiodarone		True	1.782063	Not found	False	[]		lumbar spinal stenosis
amiodarone		True	1.7972639999999998	Not found	False	[]		spinal deformity
amiodarone		True	1.181568	Not found	False	[]		spondylolisthesis
amiodarone		True	9.183533	Not found	False	[]		spondylolysis
amiodarone		True	8.5858	Not found	False	[]		pelvic deformity
amiodarone		True	1.049505	Not found	False	[]		dupuytren's contracture
amiodarone		True	2.280419	Not found	False	[]		extremity contracture
amiodarone		True	3.073032	Not found	False	[]		limb mass
amiodarone		True	1.062257	Not found	False	[]		muscle contracture
amiodarone		True	2.341756	Not found	False	[]		axillary mass
amiodarone		True	2.43248	Not found	False	[]		neck mass
amiodarone		True	2.17865	Not found	False	[]		purple glove syndrome
amiodarone		True	2.17865	Not found	False	[]		angiolipoma
amiodarone		True	2.17865	Not found	False	[]		benign bone neoplasm
amiodarone		True	1.867042	Not found	False	[]		metastases to spine
amiodarone		True	1.38199	Not found	False	[]		sarcoma metastatic
amiodarone		True	1.011292	Not found	False	[]		bursitis
amiodarone		True	1.225766	Not found	False	[]		synovitis
amiodarone		True	1.38199	Not found	False	[]		enthesopathy
amiodarone		True	3.77527	Not found	False	[]		tendinous contracture
amiodarone		True	1.555184	Not found	False	[]		musculoskeletal chest pain
amiodarone		True	3.77527	Not found	False	[]		breast cancer stage ii
amiodarone		True	8.5858	Not found	False	[]		pleural mesothelioma malignant
amiodarone		True	18.77527	Not found	False	[]		metastases to bladder
amiodarone		True	2.17865	Not found	False	[]		metastases to skin
amiodarone		True	2.124444	Not found	False	[]		metastasis
amiodarone		True	8.5858	Not found	False	[]		papilloma
amiodarone		True	1.139707	Not found	False	[]		adenocarcinoma
amiodarone		True	18.77527	Not found	False	[]		basosquamous carcinoma
amiodarone		True	4.134002	Not found	False	[]		metastatic squamous cell carcinoma
amiodarone		True	2.17865	Not found	False	[]		small cell carcinoma
amiodarone		True	2.104776	Not found	False	[]		malignant pleural effusion
amiodarone		True	2.351283	Not found	False	[]		urinary tract obstruction
amiodarone		True	2.17865	Not found	False	[]		trousseau's syndrome
amiodarone		True	2.17865	Not found	False	[]		tumour pain
amiodarone		True	1.452321	Not found	False	[]		paraneoplastic syndrome
amiodarone		True	28.84532	Not found	False	[]		subdural hygroma
amiodarone		True	18.77527	Not found	False	[]		morton's neuralgia
amiodarone		True	1.225434	Not found	False	[]		glioblastoma
amiodarone		True	1.464486	Not found	False	[]		renal cyst
amiodarone		True	3.77527	Not found	False	[]		bladder papilloma
amiodarone		True	2.341756	Not found	False	[]		urinary bladder polyp
amiodarone		True	3.77527	Not found	False	[]		urethral cancer
amiodarone		True	1.0430990000000002	Not found	False	[]		uterine polyp
amiodarone		True	3.77527	Not found	False	[]		cervix neoplasm
amiodarone		True	2.17865	Not found	False	[]		uterine neoplasm
amiodarone		True	4.134002	Not found	False	[]		ovarian cancer metastatic
amiodarone		True	1.049505	Not found	False	[]		prostatic adenoma
amiodarone		True	1.050317	Not found	False	[]		prostate cancer metastatic
amiodarone		True	1.85454	Not found	False	[]		neoplasm prostate
amiodarone		True	8.5858	Not found	False	[]		nasal cyst
amiodarone		True	2.17865	Not found	False	[]		paranasal cyst
amiodarone		True	3.77527	Not found	False	[]		laryngeal polyp
amiodarone		True	8.5858	Not found	False	[]		vocal cord cyst
amiodarone		True	3.77527	Not found	False	[]		lung cyst
amiodarone		True	3.77527	Not found	False	[]		thymoma
amiodarone		True	1.38199	Not found	False	[]		lung squamous cell carcinoma stage iii
amiodarone		True	3.77527	Not found	False	[]		non-small cell lung cancer stage iiib
amiodarone		True	1.38199	Not found	False	[]		non-small cell lung cancer stage iv
amiodarone		True	1.38199	Not found	False	[]		nasopharyngeal cancer
amiodarone		True	3.77527	Not found	False	[]		nasal neoplasm
amiodarone		True	3.77527	Not found	False	[]		nasal sinus cancer
amiodarone		True	1.656868	Not found	False	[]		lung neoplasm
amiodarone		True	1.002224	Not found	False	[]		lung cancer metastatic
amiodarone		True	1.38199	Not found	False	[]		lung carcinoma cell type unspecified stage iv
amiodarone		True	2.17865	Not found	False	[]		malignant neoplasm of pleura
amiodarone		True	8.5858	Not found	False	[]		skin cancer metastatic
amiodarone		True	1.081665	Not found	False	[]		renal cell carcinoma
amiodarone		True	1.374421	Not found	False	[]		basal ganglia haemorrhage
amiodarone		True	8.5858	Not found	False	[]		cerebellar artery occlusion
amiodarone		True	1.937955	Not found	False	[]		cerebellar haematoma
amiodarone		True	1.711674	Not found	False	[]		cerebral haematoma
amiodarone		True	1.264725	Not found	False	[]		haemorrhagic stroke
amiodarone		True	2.487163	Not found	False	[]		intracranial haematoma
amiodarone		True	1.116094	Not found	False	[]		ischaemic cerebral infarction
amiodarone		True	1.014257	Not found	False	[]		ischaemic stroke
amiodarone		True	1.176689	Not found	False	[]		lacunar infarction
amiodarone		True	3.581727	Not found	False	[]		meningorrhagia
amiodarone		True	2.17865	Not found	False	[]		stroke in evolution
amiodarone		True	1.003094	Not found	False	[]		subarachnoid haemorrhage
amiodarone		True	1.440515	Not found	False	[]		vertebral artery occlusion
amiodarone		True	1.2848510000000002	Not found	False	[]		carotid artery disease
amiodarone		True	3.77527	Not found	False	[]		carotid artery insufficiency
amiodarone		True	1.85454	Not found	False	[]		cerebral artery stenosis
amiodarone		True	2.055386	Not found	False	[]		vertebrobasilar insufficiency
amiodarone		True	2.055386	Not found	False	[]		cranial nerve disorder
amiodarone		True	1.049505	Not found	False	[]		hyposmia
amiodarone		True	8.5858	Not found	False	[]		vocal cord paresis
amiodarone		True	2.730657	Not found	False	[]		hypoxic-ischaemic encephalopathy
amiodarone		True	1.130769	Not found	False	[]		encephalopathy
amiodarone		True	3.77527	Not found	False	[]		encephalopathy neonatal
amiodarone		True	2.17865	Not found	False	[]		periventricular leukomalacia
amiodarone		True	1.247166	Not found	False	[]		sinus headache
amiodarone		True	1.657701	Not found	False	[]		intracranial pressure increased
amiodarone		True	1.025718	Not found	False	[]		dementia alzheimer's type
amiodarone		True	2.055386	Not found	False	[]		progressive supranuclear palsy
amiodarone		True	6.736269	Not found	False	[]		neurodevelopmental disorder
amiodarone		True	2.055386	Not found	False	[]		fine motor delay
amiodarone		True	18.77527	Not found	False	[]		gross motor delay
amiodarone		True	6.02121	Not found	False	[]		diaphragmatic paralysis
amiodarone		True	1.521005	Not found	False	[]		hemiplegia
amiodarone		True	1.002224	Not found	False	[]		monoparesis
amiodarone		True	1.09497	Not found	False	[]		paraplegia
amiodarone		True	1.084285	Not found	False	[]		paresis
amiodarone		True	18.77527	Not found	False	[]		peripheral paralysis
amiodarone		True	2.669391	Not found	False	[]		quadriparesis
amiodarone		True	3.77527	Not found	False	[]		respiratory paralysis
amiodarone		True	28.84532	Not found	False	[]		parkinsonian rest tremor
amiodarone		True	1.465606	Not found	False	[]		parkinsonism
amiodarone		True	4.038253	Not found	False	[]		essential tremor
amiodarone		True	1.669493	Not found	False	[]		head titubation
amiodarone		True	4.452321	Not found	False	[]		intention tremor
amiodarone		True	2.065698	Not found	False	[]		areflexia
amiodarone		True	2.060825	Not found	False	[]		extensor plantar response
amiodarone		True	1.246969	Not found	False	[]		hyperreflexia
amiodarone		True	1.2222475	Not found	False	[]		balance disorder
amiodarone		True	4.325959	Not found	False	[]		cerebellar syndrome
amiodarone		True	3.77527	Not found	False	[]		developmental coordination disorder
amiodarone		True	1.4944372	Not found	False	[]		coma
amiodarone		True	8.5858	Not found	False	[]		acalculia
amiodarone		True	1.024568	Not found	False	[]		dysgraphia
amiodarone		True	18.77527	Not found	False	[]		symbolic dysfunction
amiodarone		True	1.274667	Not found	False	[]		apallic syndrome
amiodarone		True	1.1560365	Not found	False	[]		loss of consciousness
amiodarone		True	1.367582	Not found	False	[]		brain stem syndrome
amiodarone		True	1.053802	Not found	False	[]		central nervous system lesion
amiodarone		True	1.867042	Not found	False	[]		cerebral disorder
amiodarone		True	1.4398179999999998	Not found	False	[]		motor dysfunction
amiodarone		True	5.753825	Not found	False	[]		multiple system atrophy
amiodarone		True	1.38199	Not found	False	[]		nerve degeneration
amiodarone		True	1.255516	Not found	False	[]		nervous system disorder
amiodarone		True	5.753825	Not found	False	[]		neurogenic shock
amiodarone		True	2.177326	Not found	False	[]		psychomotor skills impaired
amiodarone		True	1.5066890000000002	Not found	False	[]		apparent life threatening event
amiodarone		True	1.0430990000000002	Not found	False	[]		grimacing
amiodarone		True	3.77527	Not found	False	[]		meningism
amiodarone		True	1.185141	Not found	False	[]		myoclonus
amiodarone		True	1.035301	Not found	False	[]		neurological decompensation
amiodarone		True	2.17865	Not found	False	[]		pleocytosis
amiodarone		True	1.296785	Not found	False	[]		unresponsive to stimuli
amiodarone		True	2.17865	Not found	False	[]		anaesthesia
amiodarone		True	1.667215	Not found	False	[]		aura
amiodarone		True	2.055386	Not found	False	[]		loss of proprioception
amiodarone		True	1.089634	Not found	False	[]		sensory disturbance
amiodarone		True	1.0397770000000002	Not found	False	[]		speech disorder
amiodarone		True	4.452321	Not found	False	[]		speech disorder developmental
amiodarone		True	7.271745	Not found	False	[]		autonomic neuropathy
amiodarone		True	1.4235369999999998	Not found	False	[]		polyneuropathy
amiodarone		True	3.77527	Not found	False	[]		polyneuropathy chronic
amiodarone		True	3.77527	Not found	False	[]		polyneuropathy idiopathic progressive
amiodarone		True	5.753825	Not found	False	[]		cubital tunnel syndrome
amiodarone		True	2.266551	Not found	False	[]		axonal neuropathy
amiodarone		True	18.77527	Not found	False	[]		ischaemic neuropathy
amiodarone		True	2.129003	Not found	False	[]		neuritis
amiodarone		True	1.7773450000000002	Not found	False	[]		peripheral motor neuropathy
amiodarone		True	1.9559	Not found	False	[]		peripheral sensory neuropathy
amiodarone		True	3.163369	Not found	False	[]		temporal lobe epilepsy
amiodarone		True	3.271336	Not found	False	[]		myoclonic epilepsy
amiodarone		True	1.002224	Not found	False	[]		partial seizures
amiodarone		True	1.0430990000000002	Not found	False	[]		abnormal sleep-related event
amiodarone		True	1.2305069999999998	Not found	False	[]		sleep apnoea syndrome
amiodarone		True	1.825067	Not found	False	[]		lumbar radiculopathy
amiodarone		True	3.189548	Not found	False	[]		radiculopathy
amiodarone		True	3.77527	Not found	False	[]		syringomyelia
amiodarone		True	1.7913430000000004	Not found	False	[]		brain injury
amiodarone		True	1.245885	Not found	False	[]		cerebellar atrophy
amiodarone		True	1.874762	Not found	False	[]		cerebral atrophy
amiodarone		True	1.7972639999999998	Not found	False	[]		encephalomalacia
amiodarone		True	9.000024	Not found	False	[]		cerebral arteriosclerosis
amiodarone		True	18.77527	Not found	False	[]		complex regional pain syndrome
amiodarone		True	1.225434	Not found	False	[]		foetal disorder
amiodarone		True	2.17865	Not found	False	[]		threatened labour
amiodarone		True	8.5858	Not found	False	[]		retracted nipple
amiodarone		True	3.77527	Not found	False	[]		postpartum disorder
amiodarone		True	8.5858	Not found	False	[]		uterine contractions during pregnancy
amiodarone		True	18.77527	Not found	False	[]		adjustment disorder with depressed mood
amiodarone		True	1.551105	Not found	False	[]		anxiety disorder
amiodarone		True	1.138524	Not found	False	[]		stress
amiodarone		True	2.5417682000000004	Not found	False	[]		fear
amiodarone		True	3.029862	Not found	False	[]		fear of death
amiodarone		True	2.516863	Not found	False	[]		behaviour disorder
amiodarone		True	3.77527	Not found	False	[]		change in sustained attention
amiodarone		True	1.001418	Not found	False	[]		reading disorder
amiodarone		True	1.268397	Not found	False	[]		communication disorder
amiodarone		True	1.0672643	Not found	False	[]		depression
amiodarone		True	2.534577	Not found	False	[]		depression suicidal
amiodarone		True	2.8147338000000004	Not found	False	[]		anhedonia
amiodarone		True	3.271336	Not found	False	[]		depressive symptom
amiodarone		True	1.427577	Not found	False	[]		psychomotor retardation
amiodarone		True	1.38199	Not found	False	[]		autism spectrum disorder
amiodarone		True	4.05464	Not found	False	[]		dissociation
amiodarone		True	1.668074	Not found	False	[]		delusion
amiodarone		True	1.38199	Not found	False	[]		hallucination, tactile
amiodarone		True	1.38199	Not found	False	[]		confabulation
amiodarone		True	5.753825	Not found	False	[]		perseveration
amiodarone		True	5.753825	Not found	False	[]		poverty of thought content
amiodarone		True	38.88199	Not found	False	[]		tangentiality
amiodarone		True	8.5858	Not found	False	[]		bipolar ii disorder
amiodarone		True	3.77527	Not found	False	[]		constricted affect
amiodarone		True	1.049505	Not found	False	[]		inappropriate affect
amiodarone		True	1.249626	Not found	False	[]		emotional disorder
amiodarone		True	1.542087	Not found	False	[]		affective disorder
amiodarone		True	2.6666990000000004	Not found	False	[]		laziness
amiodarone		True	3.595679	Not found	False	[]		antisocial behaviour
amiodarone		True	1.5917830000000002	Not found	False	[]		disinhibition
amiodarone		True	1.709461	Not found	False	[]		disturbance in social behaviour
amiodarone		True	2.075968	Not found	False	[]		impatience
amiodarone		True	1.667215	Not found	False	[]		negativism
amiodarone		True	8.5858	Not found	False	[]		stubbornness
amiodarone		True	1.219274	Not found	False	[]		impaired self-care
amiodarone		True	1.1742933999999998	Not found	False	[]		mental status changes
amiodarone		True	1.452321	Not found	False	[]		mental disorder due to a general medical condition
amiodarone		True	1.049505	Not found	False	[]		personality change due to a general medical condition
amiodarone		True	2.896949	Not found	False	[]		alcohol abuse
amiodarone		True	1.001418	Not found	False	[]		substance abuse
amiodarone		True	5.208391	Not found	False	[]		tobacco abuse
amiodarone		True	1.38199	Not found	False	[]		brief psychotic disorder with marked stressors
amiodarone		True	1.051129	Not found	False	[]		psychotic disorder
amiodarone		True	3.77527	Not found	False	[]		schizophreniform disorder
amiodarone		True	18.77527	Not found	False	[]		genito-pelvic pain/penetration disorder
amiodarone		True	2.17865	Not found	False	[]		somatic symptom disorder
amiodarone		True	1.38199	Not found	False	[]		prostatic obstruction
amiodarone		True	2.075968	Not found	False	[]		urogenital haemorrhage
amiodarone		True	2.341756	Not found	False	[]		glomerulonephritis chronic
amiodarone		True	8.5858	Not found	False	[]		mesangioproliferative glomerulonephritis
amiodarone		True	2.031715	Not found	False	[]		nephropathy
amiodarone		True	1.064431	Not found	False	[]		renal tubular disorder
amiodarone		True	1.527907	Not found	False	[]		anuria
amiodarone		True	1.130283	Not found	False	[]		oliguria
amiodarone		True	1.042576	Not found	False	[]		azotaemia
amiodarone		True	3.2421230000000003	Not found	False	[]		hypertensive nephropathy
amiodarone		True	3.77527	Not found	False	[]		pelvi-ureteric obstruction
amiodarone		True	1.049505	Not found	False	[]		pyelocaliectasis
amiodarone		True	1.504433	Not found	False	[]		renal atrophy
amiodarone		True	1.101063	Not found	False	[]		renal artery stenosis
amiodarone		True	1.3941469999999998	Not found	False	[]		renal infarct
amiodarone		True	1.245885	Not found	False	[]		renal ischaemia
amiodarone		True	1.176322	Not found	False	[]		renal tubular necrosis
amiodarone		True	2.000048	Not found	False	[]		renal vessel disorder
amiodarone		True	5.269736	Not found	False	[]		ureteral disorder
amiodarone		True	2.61187	Not found	False	[]		ureteric stenosis
amiodarone		True	1.709461	Not found	False	[]		urethral disorder
amiodarone		True	1.138524	Not found	False	[]		urethral haemorrhage
amiodarone		True	3.050488	Not found	False	[]		bladder dilatation
amiodarone		True	8.5858	Not found	False	[]		terminal dribbling
amiodarone		True	1.2746981000000002	Not found	False	[]		haematuria
amiodarone		True	8.5858	Not found	False	[]		hyperoxaluria
amiodarone		True	1.825067	Not found	False	[]		leukocyturia
amiodarone		True	2.17865	Not found	False	[]		breast disorder male
amiodarone		True	1.38199	Not found	False	[]		breast necrosis
amiodarone		True	3.163369	Not found	False	[]		breast oedema
amiodarone		True	5.753825	Not found	False	[]		nipple swelling
amiodarone		True	3.77527	Not found	False	[]		acquired phimosis
amiodarone		True	1.38199	Not found	False	[]		scrotal haematocoele
amiodarone		True	9.422691	Not found	False	[]		scrotal pain
amiodarone		True	1.374412	Not found	False	[]		benign prostatic hyperplasia
amiodarone		True	3.77527	Not found	False	[]		genital disorder male
amiodarone		True	4.134002	Not found	False	[]		genital discomfort
amiodarone		True	9.183533	Not found	False	[]		genital erythema
amiodarone		True	1.85454	Not found	False	[]		testicular disorder
amiodarone		True	1.131018	Not found	False	[]		testicular swelling
amiodarone		True	1.38199	Not found	False	[]		vaginal prolapse
amiodarone		True	8.5858	Not found	False	[]		pelvic congestion
amiodarone		True	3.163369	Not found	False	[]		adenomyosis
amiodarone		True	3.163369	Not found	False	[]		uterine enlargement
amiodarone		True	1.38199	Not found	False	[]		pruritus genital
amiodarone		True	1.937955	Not found	False	[]		bronchial disorder
amiodarone		True	1.367582	Not found	False	[]		bronchial haemorrhage
amiodarone		True	1.7773450000000002	Not found	False	[]		asthmatic crisis
amiodarone		True	1.239955	Not found	False	[]		bronchial hyperreactivity
amiodarone		True	2.430078	Not found	False	[]		bronchitis chronic
amiodarone		True	1.183674	Not found	False	[]		chronic obstructive pulmonary disease
amiodarone		True	1.685921	Not found	False	[]		obstructive airways disorder
amiodarone		True	10.171199	Not found	False	[]		diffuse alveolar damage
amiodarone		True	18.77527	Not found	False	[]		mendelson's syndrome
amiodarone		True	1.107187	Not found	False	[]		pneumonia aspiration
amiodarone		True	8.5858	Not found	False	[]		pneumonia lipoid
amiodarone		True	4.8642957	Not found	False	[]		pneumonitis
amiodarone		True	1.38199	Not found	False	[]		alveolar proteinosis
amiodarone		True	1.766454	Not found	False	[]		atelectasis
amiodarone		True	3.77527	Not found	False	[]		bronchopulmonary disease
amiodarone		True	1.2214930000000002	Not found	False	[]		emphysema
amiodarone		True	1.380298	Not found	False	[]		lung consolidation
amiodarone		True	1.5066890000000002	Not found	False	[]		pulmonary calcification
amiodarone		True	3.77527	Not found	False	[]		pulmonary interstitial emphysema syndrome
amiodarone		True	2.516863	Not found	False	[]		pulmonary necrosis
amiodarone		True	5.326695	Not found	False	[]		restrictive pulmonary disease
amiodarone		True	1.245885	Not found	False	[]		non-cardiogenic pulmonary oedema
amiodarone		True	5.753825	Not found	False	[]		bronchopleural fistula
amiodarone		True	1.183674	Not found	False	[]		pleural disorder
amiodarone		True	1.366356	Not found	False	[]		pleural fibrosis
amiodarone		True	2.011937	Not found	False	[]		pneumothorax
amiodarone		True	1.02721	Not found	False	[]		pulmonary arterial hypertension
amiodarone		True	1.5413766	Not found	False	[]		pulmonary hypertension
amiodarone		True	1.709461	Not found	False	[]		pulmonary artery dilatation
amiodarone		True	8.5858	Not found	False	[]		pulmonary vascular resistance abnormality
amiodarone		True	3.658505	Not found	False	[]		bradypnoea
amiodarone		True	2.266756	Not found	False	[]		cheyne-stokes respiration
amiodarone		True	3.073032	Not found	False	[]		grunting
amiodarone		True	1.112715	Not found	False	[]		hypoventilation
amiodarone		True	2.055386	Not found	False	[]		mouth breathing
amiodarone		True	1.438589	Not found	False	[]		respiratory arrest
amiodarone		True	1.223561	Not found	False	[]		respiratory depression
amiodarone		True	1.7758303	Not found	False	[]		respiratory distress
amiodarone		True	1.102464	Not found	False	[]		tachypnoea
amiodarone		True	2.612699	Not found	False	[]		anoxia
amiodarone		True	8.5858	Not found	False	[]		hyperoxia
amiodarone		True	3.359193	Not found	False	[]		hypocapnia
amiodarone		True	2.0768855000000004	Not found	False	[]		hypoxia
amiodarone		True	1.049505	Not found	False	[]		respiratory gas exchange disorder
amiodarone		True	1.5086499999999998	Not found	False	[]		productive cough
amiodarone		True	5.483649	Not found	False	[]		lung hyperinflation
amiodarone		True	1.1034579999999998	Not found	False	[]		pleuritic pain
amiodarone		True	3.408432	Not found	False	[]		rales
amiodarone		True	8.5858	Not found	False	[]		respiratory fremitus
amiodarone		True	1.132151	Not found	False	[]		rhonchi
amiodarone		True	2.4893161	Not found	False	[]		acute respiratory failure
amiodarone		True	1.38199	Not found	False	[]		diaphragmalgia
amiodarone		True	1.38199	Not found	False	[]		respiratory fatigue
amiodarone		True	1.081665	Not found	False	[]		suffocation feeling
amiodarone		True	7.278687	Not found	False	[]		bronchopneumopathy
amiodarone		True	1.238091	Not found	False	[]		pulmonary mass
amiodarone		True	1.292341	Not found	False	[]		respiratory disorder
amiodarone		True	2.043617	Not found	False	[]		respiratory tract haemorrhage
amiodarone		True	1.4744739999999998	Not found	False	[]		snoring
amiodarone		True	1.049505	Not found	False	[]		throat lesion
amiodarone		True	1.440515	Not found	False	[]		upper airway obstruction
amiodarone		True	2.341756	Not found	False	[]		mediastinal haemorrhage
amiodarone		True	2.516863	Not found	False	[]		mediastinal mass
amiodarone		True	3.581727	Not found	False	[]		pneumomediastinum
amiodarone		True	8.5858	Not found	False	[]		pulmonary hilar enlargement
amiodarone		True	6.736269	Not found	False	[]		pulmonary hilum mass
amiodarone		True	8.5858	Not found	False	[]		laryngeal ulceration
amiodarone		True	2.516863	Not found	False	[]		laryngeal stenosis
amiodarone		True	1.0899897	Not found	False	[]		epistaxis
amiodarone		True	2.17865	Not found	False	[]		nasal necrosis
amiodarone		True	8.5858	Not found	False	[]		nasal turbinate abnormality
amiodarone		True	1.064431	Not found	False	[]		sinus congestion
amiodarone		True	1.6632170000000002	Not found	False	[]		pharyngeal erythema
amiodarone		True	1.709461	Not found	False	[]		tracheal disorder
amiodarone		True	2.403807	Not found	False	[]		skin hypertrophy
amiodarone		True	1.332417	Not found	False	[]		skin atrophy
amiodarone		True	5.269736	Not found	False	[]		skin striae
amiodarone		True	1.631094	Not found	False	[]		dermatitis bullous
amiodarone		True	3.77527	Not found	False	[]		actinic elastosis
amiodarone		True	1.071409	Not found	False	[]		dry skin
amiodarone		True	1.322157	Not found	False	[]		pain of skin
amiodarone		True	2.266551	Not found	False	[]		peau d'orange
amiodarone		True	1.356076	Not found	False	[]		scab
amiodarone		True	8.5858	Not found	False	[]		skin degenerative disorder
amiodarone		True	2.055386	Not found	False	[]		skin discomfort
amiodarone		True	1.620179	Not found	False	[]		skin fibrosis
amiodarone		True	1.02609	Not found	False	[]		skin fissures
amiodarone		True	2.451722	Not found	False	[]		skin induration
amiodarone		True	1.1634190000000002	Not found	False	[]		skin plaque
amiodarone		True	1.704804	Not found	False	[]		skin tightness
amiodarone		True	1.440515	Not found	False	[]		eczema asteatotic
amiodarone		True	2.63558	Not found	False	[]		prurigo
amiodarone		True	2.61187	Not found	False	[]		seborrhoeic dermatitis
amiodarone		True	2.928904	Not found	False	[]		exfoliative rash
amiodarone		True	1.072803	Not found	False	[]		rash papular
amiodarone		True	5.753825	Not found	False	[]		guttate psoriasis
amiodarone		True	1.38199	Not found	False	[]		fixed eruption
amiodarone		True	1.030962	Not found	False	[]		rash generalised
amiodarone		True	1.194399	Not found	False	[]		rash maculo-papular
amiodarone		True	2.356174	Not found	False	[]		decubitus ulcer
amiodarone		True	3.163369	Not found	False	[]		melanoderma
amiodarone		True	8.5858	Not found	False	[]		melanosis
amiodarone		True	2.945766	Not found	False	[]		skin hyperpigmentation
amiodarone		True	18.77527	Not found	False	[]		poikiloderma
amiodarone		True	1.97457	Not found	False	[]		skin erosion
amiodarone		True	1.033856	Not found	False	[]		skin ulcer
amiodarone		True	2.8619760000000003	Not found	False	[]		hypotrichosis
amiodarone		True	2.341756	Not found	False	[]		hidradenitis
amiodarone		True	2.17865	Not found	False	[]		hangnail
amiodarone		True	5.753825	Not found	False	[]		nail dystrophy
amiodarone		True	1.770296	Not found	False	[]		onychomadesis
amiodarone		True	2.055386	Not found	False	[]		piloerection
amiodarone		True	1.290551	Not found	False	[]		skin haemorrhage
amiodarone		True	1.440515	Not found	False	[]		angiodermatitis
amiodarone		True	3.77527	Not found	False	[]		capillary fragility
amiodarone		True	2.862203	Not found	False	[]		skin oedema
amiodarone		True	1.85454	Not found	False	[]		lividity
amiodarone		True	5.269736	Not found	False	[]		spider naevus
amiodarone		True	9.000024	Not found	False	[]		dermatitis psoriasiform
amiodarone		True	1.087621	Not found	False	[]		aortic dissection
amiodarone		True	8.5858	Not found	False	[]		aortic dissection rupture
amiodarone		True	4.134002	Not found	False	[]		aortic intramural haematoma
amiodarone		True	1.709461	Not found	False	[]		femoral artery aneurysm
amiodarone		True	1.0430990000000002	Not found	False	[]		aortic arteriosclerosis
amiodarone		True	1.463064	Not found	False	[]		aortic stenosis
amiodarone		True	2.055386	Not found	False	[]		arterial insufficiency
amiodarone		True	1.7972639999999998	Not found	False	[]		arteriosclerosis
amiodarone		True	1.049505	Not found	False	[]		haemorrhagic infarction
amiodarone		True	1.020897	Not found	False	[]		infarction
amiodarone		True	1.600561	Not found	False	[]		ischaemia
amiodarone		True	1.001418	Not found	False	[]		vasospasm
amiodarone		True	4.292927	Not found	False	[]		peripheral venous disease
amiodarone		True	1.2848510000000002	Not found	False	[]		extremity necrosis
amiodarone		True	1.138524	Not found	False	[]		iliac artery occlusion
amiodarone		True	3.408432	Not found	False	[]		peripheral artery stenosis
amiodarone		True	1.575192	Not found	False	[]		intermittent claudication
amiodarone		True	1.151806	Not found	False	[]		peripheral ischaemia
amiodarone		True	1.225434	Not found	False	[]		subclavian artery stenosis
amiodarone		True	1.0391419999999998	Not found	False	[]		circulatory collapse
amiodarone		True	1.403225	Not found	False	[]		hypoperfusion
amiodarone		True	1.528153	Not found	False	[]		hypovolaemic shock
amiodarone		True	1.38199	Not found	False	[]		diastolic hypotension
amiodarone		True	1.9442604	Not found	False	[]		orthostatic hypotension
amiodarone		True	8.5858	Not found	False	[]		aortic embolus
amiodarone		True	1.667215	Not found	False	[]		post thrombotic syndrome
amiodarone		True	2.104776	Not found	False	[]		peripheral artery thrombosis
amiodarone		True	1.678004	Not found	False	[]		peripheral embolism
amiodarone		True	1.430176	Not found	False	[]		subclavian vein thrombosis
amiodarone		True	1.028945	Not found	False	[]		angiopathy
amiodarone		True	2.066268	Not found	False	[]		haemodynamic instability
amiodarone		True	1.139707	Not found	False	[]		hyperaemia
amiodarone		True	9.000024	Not found	False	[]		phlebolith
amiodarone		True	1.957463	Not found	False	[]		vascular calcification
amiodarone		True	2.17865	Not found	False	[]		vein discolouration
amiodarone		True	1.1719659999999998	Not found	False	[]		peripheral vascular disorder
amiodarone		True	1.184048	Not found	False	[]		aortic dilatation
amiodarone		True	1.85454	Not found	False	[]		inferior vena cava dilatation
amiodarone		True	1.374421	Not found	False	[]		angiodysplasia
amiodarone		True	1.7397219	Not found	False	[]		haematoma
amiodarone		True	2.075968	Not found	False	[]		labile hypertension
amiodarone		True	1.061528	Not found	False	[]		arteritis
amiodarone		True	1.38199	Not found	False	[]		varicose vein ruptured
amiodarone		True	1.38199	Not found	False	[]		peripheral arterial occlusive disease
amiodarone		True	3.77527	Not found	False	[]		arteriovenous fistula
amiodarone		True	3.77527	Not found	False	[]		hypofibrinogenaemia
amiodarone		True	4.134002	Not found	False	[]		bone marrow reticulin fibrosis
amiodarone		True	5.269736	Not found	False	[]		metastatic lymphoma
amiodarone		True	8.5858	Not found	False	[]		bandaemia
amiodarone		True	8.5858	Not found	False	[]		left ventricular heave
amiodarone		True	1.274667	Not found	False	[]		systolic dysfunction
amiodarone		True	1.709461	Not found	False	[]		cystoid macular oedema
amiodarone		True	8.5858	Not found	False	[]		subretinal haematoma
amiodarone		True	3.77527	Not found	False	[]		pharyngo-oesophageal diverticulum
amiodarone		True	8.5858	Not found	False	[]		mesenteric haematoma
amiodarone		True	1.7773450000000002	Not found	False	[]		peritonitis
amiodarone		True	5.753825	Not found	False	[]		duodenal vascular ectasia
amiodarone		True	3.77527	Not found	False	[]		gastrointestinal vascular malformation
amiodarone		True	9.528646	Not found	False	[]		lip injury
amiodarone		True	8.5858	Not found	False	[]		noninfectious peritonitis
amiodarone		True	8.5858	Not found	False	[]		ultrafiltration failure
amiodarone		True	8.5858	Not found	False	[]		infusion site discomfort
amiodarone		True	8.5858	Not found	False	[]		immunoglobulin g4 related disease
amiodarone		True	8.5858	Not found	False	[]		administration related reaction
amiodarone		True	8.5858	Not found	False	[]		amputation stump pain
amiodarone		True	1.25848	Not found	False	[]		spinal pain
amiodarone		True	1.4223210000000002	Not found	False	[]		drug-induced liver injury
amiodarone		True	6.210287	Not found	False	[]		non-alcoholic steatohepatitis
amiodarone		True	3.163369	Not found	False	[]		granulomatosis with polyangiitis
amiodarone		True	8.5858	Not found	False	[]		bacterial prostatitis
amiodarone		True	1.38199	Not found	False	[]		dialysis related complication
amiodarone		True	1.941026	Not found	False	[]		h1n1 influenza
amiodarone		True	1.705142	Not found	False	[]		pubis fracture
amiodarone		True	1.225434	Not found	False	[]		substance-induced psychotic disorder
amiodarone		True	1.883385	Not found	False	[]		spinal column injury
amiodarone		True	8.5858	Not found	False	[]		subgaleal haematoma
amiodarone		True	1.38199	Not found	False	[]		tumour rupture
amiodarone		True	8.5858	Not found	False	[]		cerebellopontine angle tumour
amiodarone		True	1.555184	Not found	False	[]		prerenal failure
amiodarone		True	8.5858	Not found	False	[]		ischaemic nephropathy
amiodarone		True	4.452321	Not found	False	[]		acute lung injury
amiodarone		True	1.138524	Not found	False	[]		sputum increased
amiodarone		True	2.17865	Not found	False	[]		nasal discharge discolouration
amiodarone		True	1.489524	Not found	False	[]		cerebral small vessel ischaemic disease
amiodarone		True	12.569569	Not found	False	[]		motor developmental delay
amiodarone		True	1.38199	Not found	False	[]		peripheral nerve paresis
amiodarone		True	5.753825	Not found	False	[]		action tremor
amiodarone		True	1.035301	Not found	False	[]		papule
amiodarone		True	2.17865	Not found	False	[]		solar lentigo
amiodarone		True	3.77527	Not found	False	[]		hypercapnic coma
amiodarone		True	8.5858	Not found	False	[]		pseudohyponatraemia
amiodarone		True	2.516863	Not found	False	[]		decreased vibratory sense
amiodarone		True	1.683848	Not found	False	[]		exposed bone in jaw
amiodarone		True	1.049505	Not found	False	[]		white matter lesion
amiodarone		True	2.341756	Not found	False	[]		bone deformity
amiodarone		True	1.29842	Not found	False	[]		premature delivery
amiodarone		True	8.5858	Not found	False	[]		grief reaction
amiodarone		True	8.5858	Not found	False	[]		impaired reasoning
amiodarone		True	2.50519	Not found	False	[]		psychological trauma
amiodarone		True	8.5858	Not found	False	[]		coeliac artery occlusion
amiodarone		True	2.17865	Not found	False	[]		distributive shock
amiodarone		True	8.5858	Not found	False	[]		anaplastic large-cell lymphoma
amiodarone		True	2.17865	Not found	False	[]		platelet dysfunction
amiodarone		True	3.0525269999999995	Not found	False	[]		papillary thyroid cancer
amiodarone		True	7.329215	Not found	False	[]		large intestine benign neoplasm
amiodarone		True	3.77527	Not found	False	[]		implant site bruising
amiodarone		True	18.77527	Not found	False	[]		infusion site bruising
amiodarone		True	1.38199	Not found	False	[]		rectal adenocarcinoma
amiodarone		True	8.5858	Not found	False	[]		vessel puncture site bruise
amiodarone		True	1.709461	Not found	False	[]		cholangiocarcinoma
amiodarone		True	1.38199	Not found	False	[]		juvenile idiopathic arthritis
amiodarone		True	2.17865	Not found	False	[]		pulmonary contusion
amiodarone		True	3.77527	Not found	False	[]		post procedural contusion
amiodarone		True	2.17865	Not found	False	[]		alveolar lung disease
amiodarone		True	1.85454	Not found	False	[]		bone cancer
amiodarone		True	2.075968	Not found	False	[]		infantile apnoea
amiodarone		True	3.77527	Not found	False	[]		defect conduction intraventricular
amiodarone		True	1.38199	Not found	False	[]		miliaria
amiodarone		True	2.17865	Not found	False	[]		vascular pain
amiodarone		True	6.736269	Not found	False	[]		spinal subdural haematoma
amiodarone		True	3.163369	Not found	False	[]		large intestinal stenosis
amiodarone		True	8.5858	Not found	False	[]		spontaneous haemorrhage
amiodarone		True	1.7773450000000002	Not found	False	[]		immune thrombocytopenic purpura
amiodarone		True	5.753825	Not found	False	[]		product packaging confusion
amiodarone		True	2.17865	Not found	False	[]		renal transplant failure
amiodarone		True	5.753825	Not found	False	[]		traumatic haemothorax
butamben		True	3.93542					hypersensitivity
butamben		True	3.93542					wheezing
cilostazol		True	8.58587	Not found	False	[]		anaemia vitamin b12 deficiency
cilostazol		True	1.38207	Not found	False	[]		pernicious anaemia
cilostazol		True	1.5068330000000003	Not found	False	[]		anaemia macrocytic
cilostazol		True	1.38207	Not found	False	[]		conjunctival pallor
cilostazol		True	3.843707	Not found	False	[]		hypochromic anaemia
cilostazol		True	4.631039	Not found	False	[]		nephrogenic anaemia
cilostazol		True	1.197607	Not found	False	[]		aplasia pure red cell
cilostazol		True	8.58587	Not found	False	[]		bicytopenia
cilostazol		True	1.125135	Not found	False	[]		bone marrow failure
cilostazol		True	3.299604	Not found	False	[]		haemorrhagic diathesis
cilostazol		True	1.3069510000000002	Not found	False	[]		petechiae
cilostazol		True	2.055501	Not found	False	[]		spontaneous haematoma
cilostazol		True	8.58587	Not found	False	[]		vitamin c deficiency
cilostazol		True	2.666837	Not found	False	[]		acquired haemophilia
cilostazol		True	1.38207	Not found	False	[]		factor viii deficiency
cilostazol		True	2.421264	Not found	False	[]		disseminated intravascular coagulation
cilostazol		True	18.77535	Not found	False	[]		factor viii inhibition
cilostazol		True	3.77535	Not found	False	[]		purpura senile
cilostazol		True	4.134108	Not found	False	[]		metastases to bone marrow
cilostazol		True	1.440632	Not found	False	[]		marrow hyperplasia
cilostazol		True	18.77535	Not found	False	[]		splenic cyst
cilostazol		True	1.274836	Not found	False	[]		haemophagocytic lymphohistiocytosis
cilostazol		True	2.341895	Not found	False	[]		haemolytic uraemic syndrome
cilostazol		True	3.77535	Not found	False	[]		microangiopathic haemolytic anaemia
cilostazol		True	3.050664	Not found	False	[]		leukaemia
cilostazol		True	4.387817	Not found	False	[]		chronic myeloid leukaemia
cilostazol		True	2.17873	Not found	False	[]		chronic myelomonocytic leukaemia
cilostazol		True	1.2256299999999998	Not found	False	[]		myelodysplastic syndrome
cilostazol		True	3.77535	Not found	False	[]		refractory cytopenia with unilineage dysplasia
cilostazol		True	9.000116	Not found	False	[]		central nervous system lymphoma
cilostazol		True	2.030449	Not found	False	[]		lymphoma
cilostazol		True	1.38207	Not found	False	[]		hypergammaglobulinaemia benign monoclonal
cilostazol		True	9.000116	Not found	False	[]		immune thrombocytopenic purpura
cilostazol		True	1.667358	Not found	False	[]		thrombocytopenic purpura
cilostazol		True	5.753926	Not found	False	[]		anisocytosis
cilostazol		True	4.134108	Not found	False	[]		erythropenia
cilostazol		True	5.753926	Not found	False	[]		poikilocytosis
cilostazol		True	9.000116	Not found	False	[]		polychromasia
cilostazol		True	1.38207	Not found	False	[]		red blood cell abnormality
cilostazol		True	2.17873	Not found	False	[]		lymph node calcification
cilostazol		True	1.709577	Not found	False	[]		lymphadenopathy mediastinal
cilostazol		True	1.38207	Not found	False	[]		lymphangiosis carcinomatosa
cilostazol		True	2.272484	Not found	False	[]		metastases to lymph nodes
cilostazol		True	2.17873	Not found	False	[]		spleen disorder
cilostazol		True	8.58587	Not found	False	[]		splenic granuloma
cilostazol		True	3.77535	Not found	False	[]		eosinophilic fasciitis
cilostazol		True	3.887591	Not found	False	[]		eosinophilic pneumonia
cilostazol		True	5.753926	Not found	False	[]		lymphocytic infiltration
cilostazol		True	2.89716	Not found	False	[]		lymphopenia
cilostazol		True	2.672903	Not found	False	[]		granulocytopenia
cilostazol		True	1.132249	Not found	False	[]		atrioventricular block
cilostazol		True	1.1399160000000002	Not found	False	[]		atrioventricular block second degree
cilostazol		True	1.367728	Not found	False	[]		bundle branch block
cilostazol		True	1.40348	Not found	False	[]		bundle branch block left
cilostazol		True	2.12725	Not found	False	[]		bundle branch block right
cilostazol		True	2.666837	Not found	False	[]		long qt syndrome
cilostazol		True	1.779273	Not found	False	[]		arrhythmia
cilostazol		True	1.116321	Not found	False	[]		extrasystoles
cilostazol		True	4.88217	Not found	False	[]		tachyarrhythmia
cilostazol		True	28.8454	Not found	False	[]		tachycardia paroxysmal
cilostazol		True	1.709577	Not found	False	[]		arrhythmia supraventricular
cilostazol		True	1.138671	Not found	False	[]		atrial tachycardia
cilostazol		True	1.551357	Not found	False	[]		sinus node dysfunction
cilostazol		True	1.7974289999999995	Not found	False	[]		sinus arrest
cilostazol		True	3.244884	Not found	False	[]		sinus tachycardia
cilostazol		True	2.512353	Not found	False	[]		supraventricular extrasystoles
cilostazol		True	3.77535	Not found	False	[]		supraventricular tachyarrhythmia
cilostazol		True	5.847174	Not found	False	[]		cardiac death
cilostazol		True	1.635638	Not found	False	[]		cardio-respiratory arrest
cilostazol		True	6.631333000000001	Not found	False	[]		sudden cardiac death
cilostazol		True	2.252384	Not found	False	[]		sudden death
cilostazol		True	4.098902	Not found	False	[]		ventricular arrhythmia
cilostazol		True	2.361254	Not found	False	[]		ventricular fibrillation
cilostazol		True	3.77535	Not found	False	[]		ventricular flutter
cilostazol		True	4.293057	Not found	False	[]		cardiac procedure complication
cilostazol		True	2.17873	Not found	False	[]		oedema due to cardiac disease
cilostazol		True	9.000116	Not found	False	[]		cardiac discomfort
cilostazol		True	1.6799270000000002	Not found	False	[]		dizziness postural
cilostazol		True	1.0247959999999998	Not found	False	[]		aortic valve incompetence
cilostazol		True	1.394386	Not found	False	[]		cardiac valve disease
cilostazol		True	1.225553	Not found	False	[]		pulmonary valve incompetence
cilostazol		True	1.050575	Not found	False	[]		arteriosclerosis coronary artery
cilostazol		True	1.010939	Not found	False	[]		coronary artery disease
cilostazol		True	18.77535	Not found	False	[]		coronary artery reocclusion
cilostazol		True	2.620246	Not found	False	[]		coronary artery restenosis
cilostazol		True	1.738228	Not found	False	[]		coronary artery stenosis
cilostazol		True	1.531567	Not found	False	[]		acute myocardial infarction
cilostazol		True	2.271753	Not found	False	[]		angina unstable
cilostazol		True	3.163478	Not found	False	[]		prinzmetal angina
cilostazol		True	10.911275	Not found	False	[]		stress cardiomyopathy
cilostazol		True	8.58587	Not found	False	[]		rheumatic fever
cilostazol		True	1.38207	Not found	False	[]		cardiac asthma
cilostazol		True	1.709577	Not found	False	[]		hepatic congestion
cilostazol		True	3.960877	Not found	False	[]		cardiac failure acute
cilostazol		True	2.359557	Not found	False	[]		cardiac failure chronic
cilostazol		True	2.17873	Not found	False	[]		cardio-respiratory distress
cilostazol		True	1.340117	Not found	False	[]		cardiogenic shock
cilostazol		True	1.38207	Not found	False	[]		low cardiac output syndrome
cilostazol		True	2.17873	Not found	False	[]		acute left ventricular failure
cilostazol		True	1.298515	Not found	False	[]		acute pulmonary oedema
cilostazol		True	1.431085	Not found	False	[]		left ventricular failure
cilostazol		True	1.335073	Not found	False	[]		pulmonary congestion
cilostazol		True	1.088994	Not found	False	[]		pulmonary oedema
cilostazol		True	4.134108	Not found	False	[]		cor pulmonale
cilostazol		True	5.0876920000000005	Not found	False	[]		hypertrophic cardiomyopathy
cilostazol		True	3.595812	Not found	False	[]		cardiac hypertrophy
cilostazol		True	1.510338	Not found	False	[]		left atrial dilatation
cilostazol		True	1.40348	Not found	False	[]		left ventricular hypertrophy
cilostazol		True	3.77535	Not found	False	[]		myocardial fibrosis
cilostazol		True	3.77535	Not found	False	[]		right ventricular hypertrophy
cilostazol		True	8.58587	Not found	False	[]		pericarditis rheumatic
cilostazol		True	3.77535	Not found	False	[]		postpericardiotomy syndrome
cilostazol		True	2.669646	Not found	False	[]		cardiac tamponade
cilostazol		True	8.58587	Not found	False	[]		dressler's syndrome
cilostazol		True	28.8454	Not found	False	[]		gastrointestinal vascular malformation haemorrhagic
cilostazol		True	1.440632	Not found	False	[]		gastrointestinal arteriovenous malformation
cilostazol		True	8.58587	Not found	False	[]		cytogenetic abnormality
cilostazol		True	1.38207	Not found	False	[]		pyloric stenosis
cilostazol		True	2.17873	Not found	False	[]		osteogenesis imperfecta
cilostazol		True	18.77535	Not found	False	[]		epidermolysis
cilostazol		True	6.736389	Not found	False	[]		ear haemorrhage
cilostazol		True	8.58587	Not found	False	[]		ear pruritus
cilostazol		True	1.359428	Not found	False	[]		deafness unilateral
cilostazol		True	3.073168	Not found	False	[]		sudden hearing loss
cilostazol		True	3.77535	Not found	False	[]		vestibular neuronitis
cilostazol		True	3.77535	Not found	False	[]		mastoiditis
cilostazol		True	2.17873	Not found	False	[]		otitis media chronic
cilostazol		True	8.58587	Not found	False	[]		pseudoaldosteronism
cilostazol		True	3.77535	Not found	False	[]		hypoaldosteronism
cilostazol		True	2.17873	Not found	False	[]		adrenal adenoma
cilostazol		True	1.274836	Not found	False	[]		diabetic complication
cilostazol		True	1.0496249999999998	Not found	False	[]		diabetic foot
cilostazol		True	2.17873	Not found	False	[]		diabetic gastroparesis
cilostazol		True	2.143703	Not found	False	[]		diabetic neuropathy
cilostazol		True	9.183645	Not found	False	[]		hyperglycaemic hyperosmolar nonketotic syndrome
cilostazol		True	3.77535	Not found	False	[]		diabetic retinal oedema
cilostazol		True	1.298644	Not found	False	[]		diabetic retinopathy
cilostazol		True	4.646774	Not found	False	[]		diabetic nephropathy
cilostazol		True	3.77535	Not found	False	[]		androgen deficiency
cilostazol		True	1.272695	Not found	False	[]		gynaecomastia
cilostazol		True	2.17873	Not found	False	[]		increased insulin requirement
cilostazol		True	19.134108	Not found	False	[]		insulin autoimmune syndrome
cilostazol		True	8.58587	Not found	False	[]		insulin-requiring type 2 diabetes mellitus
cilostazol		True	2.794083	Not found	False	[]		type 1 diabetes mellitus
cilostazol		True	1.3576480000000002	Not found	False	[]		hyperglycaemia
cilostazol		True	18.77535	Not found	False	[]		hyperinsulinaemia
cilostazol		True	1.071443	Not found	False	[]		hypoglycaemia
cilostazol		True	2.346617	Not found	False	[]		hypoglycaemic coma
cilostazol		True	1.061699	Not found	False	[]		hypoglycaemic unconsciousness
cilostazol		True	3.77535	Not found	False	[]		galactorrhoea
cilostazol		True	8.58587	Not found	False	[]		pituitary tumour benign
cilostazol		True	1.033011	Not found	False	[]		inappropriate antidiuretic hormone secretion
cilostazol		True	1.0496249999999998	Not found	False	[]		hyperparathyroidism secondary
cilostazol		True	1.246031	Not found	False	[]		calcium deficiency
cilostazol		True	3.77535	Not found	False	[]		thyroid mass
cilostazol		True	8.58587	Not found	False	[]		benign neoplasm of thyroid gland
cilostazol		True	5.269862	Not found	False	[]		corneal abrasion
cilostazol		True	3.77535	Not found	False	[]		dry eye
cilostazol		True	3.77535	Not found	False	[]		lacrimal disorder
cilostazol		True	1.043246	Not found	False	[]		ocular icterus
cilostazol		True	1.225553	Not found	False	[]		retinal disorder
cilostazol		True	1.38207	Not found	False	[]		ocular vascular disorder
cilostazol		True	2.666837	Not found	False	[]		conjunctival hyperaemia
cilostazol		True	8.58587	Not found	False	[]		conjunctivitis bacterial
cilostazol		True	4.134108	Not found	False	[]		punctate keratitis
cilostazol		True	2.516975	Not found	False	[]		iritis
cilostazol		True	2.104144	Not found	False	[]		blepharitis
cilostazol		True	6.736389	Not found	False	[]		oculomucocutaneous syndrome
cilostazol		True	8.58587	Not found	False	[]		eye burns
cilostazol		True	5.753926	Not found	False	[]		optic nerve injury
cilostazol		True	2.666837	Not found	False	[]		gaze palsy
cilostazol		True	2.516975	Not found	False	[]		ophthalmoplegia
cilostazol		True	1.38207	Not found	False	[]		vith nerve paralysis
cilostazol		True	2.666837	Not found	False	[]		pupils unequal
cilostazol		True	8.58587	Not found	False	[]		hypoaesthesia eye
cilostazol		True	3.77535	Not found	False	[]		scleral disorder
cilostazol		True	2.968499	Not found	False	[]		vitreous haemorrhage
cilostazol		True	8.58587	Not found	False	[]		macular ischaemia
cilostazol		True	1.38207	Not found	False	[]		retinal artery embolism
cilostazol		True	3.595812	Not found	False	[]		retinal artery occlusion
cilostazol		True	2.17873	Not found	False	[]		retinal artery thrombosis
cilostazol		True	3.77535	Not found	False	[]		retinal ischaemia
cilostazol		True	8.58587	Not found	False	[]		retinal vein thrombosis
cilostazol		True	2.17873	Not found	False	[]		amaurosis
cilostazol		True	2.17873	Not found	False	[]		hemianopia
cilostazol		True	1.38207	Not found	False	[]		hemianopia homonymous
cilostazol		True	1.359428	Not found	False	[]		abdominal wall haematoma
cilostazol		True	2.055501	Not found	False	[]		incisional hernia
cilostazol		True	1.38207	Not found	False	[]		rectal prolapse
cilostazol		True	1.440632	Not found	False	[]		colon adenoma
cilostazol		True	2.000232	Not found	False	[]		large intestine polyp
cilostazol		True	1.0496249999999998	Not found	False	[]		intestinal polyp
cilostazol		True	9.367728	Not found	False	[]		rectal polyp
cilostazol		True	2.75618	Not found	False	[]		periodontitis
cilostazol		True	1.126823	Not found	False	[]		tooth fracture
cilostazol		True	4.134108	Not found	False	[]		tooth discolouration
cilostazol		True	5.753926	Not found	False	[]		gingival erythema
cilostazol		True	7.421756999999999	Not found	False	[]		diverticulum intestinal haemorrhagic
cilostazol		True	2.055501	Not found	False	[]		diverticulitis intestinal haemorrhagic
cilostazol		True	8.58587	Not found	False	[]		pancreatic atrophy
cilostazol		True	3.77535	Not found	False	[]		pancreatic enlargement
cilostazol		True	14.087256	Not found	False	[]		pancreatic mass
cilostazol		True	2.516975	Not found	False	[]		pancreatic pseudocyst
cilostazol		True	8.58587	Not found	False	[]		gastrointestinal anastomotic leak
cilostazol		True	2.17873	Not found	False	[]		gastrointestinal injury
cilostazol		True	6.557518	Not found	False	[]		intra-abdominal haematoma
cilostazol		True	1.709577	Not found	False	[]		protein-losing gastroenteropathy
cilostazol		True	1.38207	Not found	False	[]		anal fistula
cilostazol		True	8.58587	Not found	False	[]		gastric fistula
cilostazol		True	6.736389	Not found	False	[]		intestinal fistula
cilostazol		True	8.58587	Not found	False	[]		oroantral fistula
cilostazol		True	4.293057	Not found	False	[]		gastric mucosal lesion
cilostazol		True	18.77535	Not found	False	[]		gastrointestinal melanosis
cilostazol		True	8.58587	Not found	False	[]		systemic scleroderma
cilostazol		True	2.290398	Not found	False	[]		mallory-weiss syndrome
cilostazol		True	2.516975	Not found	False	[]		oesophageal varices haemorrhage
cilostazol		True	3.073168	Not found	False	[]		anal haemorrhage
cilostazol		True	1.246031	Not found	False	[]		large intestinal haemorrhage
cilostazol		True	3.211568	Not found	False	[]		small intestinal haemorrhage
cilostazol		True	1.145425	Not found	False	[]		haematochezia
cilostazol		True	1.138671	Not found	False	[]		intra-abdominal haemorrhage
cilostazol		True	1.4801700000000002	Not found	False	[]		lower gastrointestinal haemorrhage
cilostazol		True	2.260413	Not found	False	[]		upper gastrointestinal haemorrhage
cilostazol		True	2.055501	Not found	False	[]		anal abscess
cilostazol		True	5.753926	Not found	False	[]		cytomegalovirus gastroenteritis
cilostazol		True	18.77535	Not found	False	[]		gastroenteritis norovirus
cilostazol		True	8.58587	Not found	False	[]		gastroenteritis salmonella
cilostazol		True	8.58587	Not found	False	[]		abdominal wall abscess
cilostazol		True	3.77535	Not found	False	[]		helminthic infection
cilostazol		True	1.38207	Not found	False	[]		abscess intestinal
cilostazol		True	6.557518	Not found	False	[]		enteritis infectious
cilostazol		True	2.612879	Not found	False	[]		colitis microscopic
cilostazol		True	1.615271	Not found	False	[]		colitis ischaemic
cilostazol		True	1.854682	Not found	False	[]		enterocolitis haemorrhagic
cilostazol		True	2.17873	Not found	False	[]		pyoderma gangrenosum
cilostazol		True	11.394661	Not found	False	[]		chronic gastritis
cilostazol		True	3.626144	Not found	False	[]		enterocolitis
cilostazol		True	1.709577	Not found	False	[]		gastrointestinal inflammation
cilostazol		True	3.443715	Not found	False	[]		gastrooesophageal reflux disease
cilostazol		True	1.709577	Not found	False	[]		gastrointestinal hypomotility
cilostazol		True	1.440632	Not found	False	[]		infrequent bowel movements
cilostazol		True	3.77535	Not found	False	[]		oesophageal achalasia
cilostazol		True	2.077697	Not found	False	[]		ileus paralytic
cilostazol		True	1.154474	Not found	False	[]		dysphagia
cilostazol		True	2.013942	Not found	False	[]		anal incontinence
cilostazol		True	1.0496249999999998	Not found	False	[]		mastication disorder
cilostazol		True	3.595812	Not found	False	[]		pneumatosis intestinalis
cilostazol		True	8.58587	Not found	False	[]		duodenal obstruction
cilostazol		True	2.158611	Not found	False	[]		ileus
cilostazol		True	3.163478	Not found	False	[]		mechanical ileus
cilostazol		True	4.122067	Not found	False	[]		subileus
cilostazol		True	1.709577	Not found	False	[]		rectal ulcer
cilostazol		True	6.736389	Not found	False	[]		rectal ulcer haemorrhage
cilostazol		True	1.960282	Not found	False	[]		duodenal ulcer haemorrhage
cilostazol		True	12.569689	Not found	False	[]		gastroduodenal ulcer
cilostazol		True	2.17873	Not found	False	[]		gastric perforation
cilostazol		True	6.147613000000001	Not found	False	[]		gastric ulcer haemorrhage
cilostazol		True	1.325444	Not found	False	[]		gastritis erosive
cilostazol		True	3.77535	Not found	False	[]		haemorrhagic erosive gastritis
cilostazol		True	9.293057	Not found	False	[]		gastrointestinal erosion
cilostazol		True	1.367728	Not found	False	[]		gastrointestinal perforation
cilostazol		True	4.53734	Not found	False	[]		gastrointestinal ulcer haemorrhage
cilostazol		True	2.055501	Not found	False	[]		stress ulcer
cilostazol		True	3.77535	Not found	False	[]		appendicitis perforated
cilostazol		True	1.38207	Not found	False	[]		ileal ulcer
cilostazol		True	1.709577	Not found	False	[]		intestinal ulcer
cilostazol		True	3.394324	Not found	False	[]		large intestinal ulcer
cilostazol		True	3.77535	Not found	False	[]		large intestinal ulcer haemorrhage
cilostazol		True	2.055501	Not found	False	[]		small intestinal perforation
cilostazol		True	2.516975	Not found	False	[]		small intestine ulcer
cilostazol		True	1.4897300000000002	Not found	False	[]		oesophageal ulcer
cilostazol		True	9.293057	Not found	False	[]		oesophageal ulcer haemorrhage
cilostazol		True	18.77535	Not found	False	[]		peptic ulcer perforation
cilostazol		True	1.6696590000000002	Not found	False	[]		gastrointestinal necrosis
cilostazol		True	9.183645	Not found	False	[]		dieulafoy's vascular malformation
cilostazol		True	3.77535	Not found	False	[]		gastrointestinal angiectasia
cilostazol		True	8.58587	Not found	False	[]		gastrointestinal ischaemia
cilostazol		True	2.17873	Not found	False	[]		mesenteric artery embolism
cilostazol		True	2.17873	Not found	False	[]		mesenteric vascular occlusion
cilostazol		True	2.17873	Not found	False	[]		gastric varices
cilostazol		True	1.1641439999999998	Not found	False	[]		haemorrhoids
cilostazol		True	3.77535	Not found	False	[]		short-bowel syndrome
cilostazol		True	4.134108	Not found	False	[]		colon neoplasm
cilostazol		True	5.144015	Not found	False	[]		gastric cancer
cilostazol		True	2.055501	Not found	False	[]		gastrointestinal stromal tumour
cilostazol		True	3.408588	Not found	False	[]		rectal cancer
cilostazol		True	9.528841	Not found	False	[]		colon cancer
cilostazol		True	8.58587	Not found	False	[]		intestinal metastasis
cilostazol		True	2.17873	Not found	False	[]		small intestine carcinoma
cilostazol		True	2.17873	Not found	False	[]		colorectal cancer metastatic
cilostazol		True	1.667358	Not found	False	[]		gastrointestinal carcinoma
cilostazol		True	2.516975	Not found	False	[]		metastases to peritoneum
cilostazol		True	3.77535	Not found	False	[]		salivary gland cancer
cilostazol		True	3.163478	Not found	False	[]		adenocarcinoma pancreas
cilostazol		True	4.293057	Not found	False	[]		pancreatic cyst
cilostazol		True	1.440632	Not found	False	[]		pancreatic neoplasm
cilostazol		True	2.17873	Not found	False	[]		palatal disorder
cilostazol		True	8.58587	Not found	False	[]		oral mucosal discolouration
cilostazol		True	9.000116	Not found	False	[]		oropharyngeal discomfort
cilostazol		True	18.77535	Not found	False	[]		behcet's syndrome
cilostazol		True	14.087256	Not found	False	[]		malignant ascites
cilostazol		True	8.58587	Not found	False	[]		peritoneal disorder
cilostazol		True	2.17873	Not found	False	[]		perirenal haematoma
cilostazol		True	2.105008	Not found	False	[]		retroperitoneal haematoma
cilostazol		True	1.440632	Not found	False	[]		tongue paralysis
cilostazol		True	1.38207	Not found	False	[]		tongue spasm
cilostazol		True	2.055501	Not found	False	[]		hypophagia
cilostazol		True	8.58587	Not found	False	[]		laryngeal discomfort
cilostazol		True	11.829352	Not found	False	[]		puncture site haemorrhage
cilostazol		True	8.58587	Not found	False	[]		puncture site reaction
cilostazol		True	1.38207	Not found	False	[]		vessel puncture site haematoma
cilostazol		True	3.77535	Not found	False	[]		vessel puncture site haemorrhage
cilostazol		True	1.452489	Not found	False	[]		application site pain
cilostazol		True	2.17873	Not found	False	[]		catheter site discharge
cilostazol		True	9.000116	Not found	False	[]		implant site extravasation
cilostazol		True	18.77535	Not found	False	[]		infusion site reaction
cilostazol		True	8.58587	Not found	False	[]		injection site laceration
cilostazol		True	2.17873	Not found	False	[]		injection site necrosis
cilostazol		True	1.183864	Not found	False	[]		hyperthermia
cilostazol		True	1.340579	Not found	False	[]		neuroleptic malignant syndrome
cilostazol		True	8.58587	Not found	False	[]		post procedural fever
cilostazol		True	1.2798113	Not found	False	[]		pyrexia
cilostazol		True	2.17873	Not found	False	[]		accidental death
cilostazol		True	8.58587	Not found	False	[]		sudden infant death syndrome
cilostazol		True	3.595812	Not found	False	[]		autonomic nervous system imbalance
cilostazol		True	1.035492	Not found	False	[]		decreased activity
cilostazol		True	8.58587	Not found	False	[]		feeling of relaxation
cilostazol		True	1.615271	Not found	False	[]		peripheral coldness
cilostazol		True	9.000116	Not found	False	[]		sense of oppression
cilostazol		True	1.2256299999999998	Not found	False	[]		thirst
cilostazol		True	1.071161	Not found	False	[]		gait disturbance
cilostazol		True	1.5068330000000003	Not found	False	[]		concomitant disease aggravated
cilostazol		True	1.9435872	Not found	False	[]		condition aggravated
cilostazol		True	3.000001	Not found	False	[]		disease recurrence
cilostazol		True	3.595812	Not found	False	[]		extravasation
cilostazol		True	1.38207	Not found	False	[]		induration
cilostazol		True	2.341895	Not found	False	[]		multi-organ disorder
cilostazol		True	1.142526	Not found	False	[]		pallor
cilostazol		True	9.000116	Not found	False	[]		xerosis
cilostazol		True	1.475267	Not found	False	[]		inflammation
cilostazol		True	3.77535	Not found	False	[]		enanthema
cilostazol		True	3.77535	Not found	False	[]		leukoplakia
cilostazol		True	4.293057	Not found	False	[]		mucosal erosion
cilostazol		True	2.516975	Not found	False	[]		mucosal haemorrhage
cilostazol		True	8.58587	Not found	False	[]		mucosal necrosis
cilostazol		True	1.274836	Not found	False	[]		polyp
cilostazol		True	1.957738	Not found	False	[]		flank pain
cilostazol		True	3.77535	Not found	False	[]		alcohol withdrawal syndrome
cilostazol		True	1.183864	Not found	False	[]		fibrosis
cilostazol		True	4.293057	Not found	False	[]		excessive granulation tissue
cilostazol		True	1.1726489999999998	Not found	False	[]		impaired healing
cilostazol		True	2.534774	Not found	False	[]		necrosis
cilostazol		True	1.854682	Not found	False	[]		calcinosis
cilostazol		True	3.77535	Not found	False	[]		dysplasia
cilostazol		True	5.753926	Not found	False	[]		metaplasia
cilostazol		True	8.58587	Not found	False	[]		ischaemic skin ulcer
cilostazol		True	8.58587	Not found	False	[]		traumatic ulcer
cilostazol		True	2.432661	Not found	False	[]		cholangitis
cilostazol		True	18.77535	Not found	False	[]		cholangitis acute
cilostazol		True	4.122067	Not found	False	[]		bile duct stone
cilostazol		True	3.77535	Not found	False	[]		dilatation intrahepatic duct acquired
cilostazol		True	3.075093	Not found	False	[]		cholecystitis acute
cilostazol		True	2.055501	Not found	False	[]		cholecystitis chronic
cilostazol		True	5.753926	Not found	False	[]		gallbladder rupture
cilostazol		True	3.77535	Not found	False	[]		haemobilia
cilostazol		True	1.359428	Not found	False	[]		hepatic cyst
cilostazol		True	2.143547	Not found	False	[]		liver disorder
cilostazol		True	6.808319	Not found	False	[]		hypoproteinaemia
cilostazol		True	3.843707	Not found	False	[]		asterixis
cilostazol		True	1.709577	Not found	False	[]		hepatic fibrosis
cilostazol		True	3.77535	Not found	False	[]		hepatic infarction
cilostazol		True	3.77535	Not found	False	[]		alcoholic liver disease
cilostazol		True	1.667358	Not found	False	[]		autoimmune hepatitis
cilostazol		True	1.531641	Not found	False	[]		hepatitis fulminant
cilostazol		True	9.293057	Not found	False	[]		hepatic neoplasm
cilostazol		True	5.753926	Not found	False	[]		hepatic cancer metastatic
cilostazol		True	1.240145	Not found	False	[]		hepatic cancer
cilostazol		True	8.58587	Not found	False	[]		hepatic cancer recurrent
cilostazol		True	8.58587	Not found	False	[]		allergy to arthropod bite
cilostazol		True	1.061699	Not found	False	[]		dermatitis allergic
cilostazol		True	1.897382	Not found	False	[]		dermatitis exfoliative
cilostazol		True	9.000116	Not found	False	[]		iodine allergy
cilostazol		True	2.069248	Not found	False	[]		toxic epidermal necrolysis
cilostazol		True	1.277109	Not found	False	[]		toxic skin eruption
cilostazol		True	2.432661	Not found	False	[]		anaphylactoid reaction
cilostazol		True	3.77535	Not found	False	[]		anaphylactoid shock
cilostazol		True	1.510338	Not found	False	[]		rhinitis allergic
cilostazol		True	2.17873	Not found	False	[]		ankylosing spondylitis
cilostazol		True	3.77535	Not found	False	[]		cryoglobulinaemia
cilostazol		True	3.163478	Not found	False	[]		lupus nephritis
cilostazol		True	3.77535	Not found	False	[]		systemic lupus erythematosus rash
cilostazol		True	8.58587	Not found	False	[]		rheumatoid lung
cilostazol		True	8.58587	Not found	False	[]		rheumatoid nodule
cilostazol		True	2.505351	Not found	False	[]		scleroderma
cilostazol		True	1.38207	Not found	False	[]		vitiligo
cilostazol		True	2.516975	Not found	False	[]		amyloidosis
cilostazol		True	8.58587	Not found	False	[]		thromboangiitis obliterans
cilostazol		True	2.17873	Not found	False	[]		vasculitis necrotising
cilostazol		True	2.17873	Not found	False	[]		hiv infection
cilostazol		True	2.17873	Not found	False	[]		immune reconstitution inflammatory syndrome
cilostazol		True	8.58587	Not found	False	[]		bacillus infection
cilostazol		True	3.77535	Not found	False	[]		acinetobacter infection
cilostazol		True	1.02494	Not found	False	[]		cellulitis
cilostazol		True	3.573054	Not found	False	[]		gangrene
cilostazol		True	1.370062	Not found	False	[]		pneumonia bacterial
cilostazol		True	2.516975	Not found	False	[]		urinary tract infection bacterial
cilostazol		True	8.58587	Not found	False	[]		corynebacterium infection
cilostazol		True	1.131209	Not found	False	[]		escherichia infection
cilostazol		True	9.000116	Not found	False	[]		haemophilus infection
cilostazol		True	2.17873	Not found	False	[]		pneumonia haemophilus
cilostazol		True	2.620246	Not found	False	[]		helicobacter infection
cilostazol		True	3.77535	Not found	False	[]		klebsiella sepsis
cilostazol		True	8.58587	Not found	False	[]		listeria encephalitis
cilostazol		True	6.736389	Not found	False	[]		nocardiosis
cilostazol		True	3.073168	Not found	False	[]		lung infection pseudomonal
cilostazol		True	8.58587	Not found	False	[]		pseudomonal bacteraemia
cilostazol		True	2.689844	Not found	False	[]		pseudomonas infection
cilostazol		True	3.77535	Not found	False	[]		urinary tract infection pseudomonal
cilostazol		True	1.38207	Not found	False	[]		wound infection pseudomonas
cilostazol		True	3.77535	Not found	False	[]		serratia infection
cilostazol		True	2.17873	Not found	False	[]		staphylococcal abscess
cilostazol		True	1.246031	Not found	False	[]		staphylococcal bacteraemia
cilostazol		True	8.58587	Not found	False	[]		staphylococcal skin infection
cilostazol		True	2.290398	Not found	False	[]		wound infection staphylococcal
cilostazol		True	1.709577	Not found	False	[]		streptococcal sepsis
cilostazol		True	8.58587	Not found	False	[]		pneumonia chlamydial
cilostazol		True	2.17873	Not found	False	[]		acarodermatitis
cilostazol		True	1.38207	Not found	False	[]		aspergillus infection
cilostazol		True	3.77535	Not found	False	[]		candiduria
cilostazol		True	8.58587	Not found	False	[]		respiratory moniliasis
cilostazol		True	1.38207	Not found	False	[]		vulvovaginal candidiasis
cilostazol		True	3.77535	Not found	False	[]		cryptococcosis
cilostazol		True	2.17873	Not found	False	[]		fungal skin infection
cilostazol		True	1.510338	Not found	False	[]		onychomycosis
cilostazol		True	4.293057	Not found	False	[]		pneumonia fungal
cilostazol		True	8.58587	Not found	False	[]		tinea cruris
cilostazol		True	2.17873	Not found	False	[]		tinea infection
cilostazol		True	1.0496249999999998	Not found	False	[]		abscess jaw
cilostazol		True	1.248458	Not found	False	[]		osteomyelitis
cilostazol		True	3.77535	Not found	False	[]		infected cyst
cilostazol		True	3.77535	Not found	False	[]		infection susceptibility increased
cilostazol		True	2.512353	Not found	False	[]		localised infection
cilostazol		True	4.134108	Not found	False	[]		opportunistic infection
cilostazol		True	2.666837	Not found	False	[]		pathogen resistance
cilostazol		True	8.58587	Not found	False	[]		pelvic abscess
cilostazol		True	1.0496249999999998	Not found	False	[]		postoperative wound infection
cilostazol		True	3.320135	Not found	False	[]		purulence
cilostazol		True	9.183645	Not found	False	[]		superinfection
cilostazol		True	1.6807099999999997	Not found	False	[]		bronchiectasis
cilostazol		True	2.17873	Not found	False	[]		infective exacerbation of chronic obstructive airways disease
cilostazol		True	1.0086309999999998	Not found	False	[]		lung infection
cilostazol		True	1.38207	Not found	False	[]		atypical pneumonia
cilostazol		True	3.77535	Not found	False	[]		infectious pleural effusion
cilostazol		True	2.17873	Not found	False	[]		sputum purulent
cilostazol		True	5.753926	Not found	False	[]		abscess neck
cilostazol		True	3.77535	Not found	False	[]		muscle abscess
cilostazol		True	1.272695	Not found	False	[]		bacteraemia
cilostazol		True	2.17873	Not found	False	[]		pulmonary sepsis
cilostazol		True	1.109703	Not found	False	[]		sepsis
cilostazol		True	1.3466090000000002	Not found	False	[]		septic shock
cilostazol		True	3.163478	Not found	False	[]		nail infection
cilostazol		True	1.5068330000000003	Not found	False	[]		paronychia
cilostazol		True	8.58587	Not found	False	[]		pyoderma
cilostazol		True	8.58587	Not found	False	[]		tonsillitis
cilostazol		True	5.753926	Not found	False	[]		epiglottitis
cilostazol		True	1.258705	Not found	False	[]		pyelonephritis
cilostazol		True	3.050664	Not found	False	[]		pyelonephritis acute
cilostazol		True	8.58587	Not found	False	[]		urethritis
cilostazol		True	4.134108	Not found	False	[]		disseminated tuberculosis
cilostazol		True	1.440632	Not found	False	[]		pulmonary tuberculosis
cilostazol		True	1.38207	Not found	False	[]		tuberculous pleurisy
cilostazol		True	3.77535	Not found	False	[]		pneumonia mycoplasmal
cilostazol		True	9.183645	Not found	False	[]		dengue fever
cilostazol		True	1.38207	Not found	False	[]		meningoencephalitis herpetic
cilostazol		True	1.854682	Not found	False	[]		herpes virus infection
cilostazol		True	2.516975	Not found	False	[]		human herpesvirus 6 infection
cilostazol		True	1.38207	Not found	False	[]		varicella
cilostazol		True	8.58587	Not found	False	[]		mumps
cilostazol		True	1.38207	Not found	False	[]		measles
cilostazol		True	9.000116	Not found	False	[]		bone fragmentation
cilostazol		True	8.58587	Not found	False	[]		comminuted fracture
cilostazol		True	1.960282	Not found	False	[]		fracture
cilostazol		True	1.138671	Not found	False	[]		pathological fracture
cilostazol		True	1.38207	Not found	False	[]		traumatic fracture
cilostazol		True	1.40222	Not found	False	[]		limb injury
cilostazol		True	1.04503	Not found	False	[]		femur fracture
cilostazol		True	1.183864	Not found	False	[]		pelvic fracture
cilostazol		True	3.052684	Not found	False	[]		cervical vertebral fracture
cilostazol		True	3.517194	Not found	False	[]		lumbar vertebral fracture
cilostazol		True	1.881382	Not found	False	[]		spinal compression fracture
cilostazol		True	1.38207	Not found	False	[]		sternal fracture
cilostazol		True	1.365223	Not found	False	[]		humerus fracture
cilostazol		True	8.58587	Not found	False	[]		pneumonitis chemical
cilostazol		True	3.408588	Not found	False	[]		toxic encephalopathy
cilostazol		True	3.843707	Not found	False	[]		arterial injury
cilostazol		True	1.38207	Not found	False	[]		arterial rupture
cilostazol		True	1.440632	Not found	False	[]		vascular rupture
cilostazol		True	10.911275	Not found	False	[]		brain contusion
cilostazol		True	1.77753	Not found	False	[]		brain herniation
cilostazol		True	5.483827	Not found	False	[]		extradural haematoma
cilostazol		True	4.098902	Not found	False	[]		haemothorax
cilostazol		True	1.246031	Not found	False	[]		ligament sprain
cilostazol		True	1.38207	Not found	False	[]		animal bite
cilostazol		True	5.753926	Not found	False	[]		eschar
cilostazol		True	1.0996361	Not found	False	[]		fall
cilostazol		True	9.528841	Not found	False	[]		fat embolism
cilostazol		True	2.516975	Not found	False	[]		gun shot wound
cilostazol		True	8.58587	Not found	False	[]		post concussion syndrome
cilostazol		True	1.112842	Not found	False	[]		road traffic accident
cilostazol		True	8.58587	Not found	False	[]		traumatic haemorrhage
cilostazol		True	1.7522000000000002	Not found	False	[]		wound
cilostazol		True	3.77535	Not found	False	[]		sciatic nerve injury
cilostazol		True	9.000116	Not found	False	[]		renal haematoma
cilostazol		True	1.440632	Not found	False	[]		skin injury
cilostazol		True	3.242331	Not found	False	[]		subcutaneous haematoma
cilostazol		True	1.38207	Not found	False	[]		spinal cord injury
cilostazol		True	2.516975	Not found	False	[]		radiation skin injury
cilostazol		True	8.58587	Not found	False	[]		burns second degree
cilostazol		True	1.38207	Not found	False	[]		burns third degree
cilostazol		True	2.17873	Not found	False	[]		documented hypersensitivity to administered product
cilostazol		True	3.77535	Not found	False	[]		labelled drug-disease interaction medication error
cilostazol		True	11.829352	Not found	False	[]		arterial restenosis
cilostazol		True	3.77535	Not found	False	[]		arteriovenous fistula site complication
cilostazol		True	1.38207	Not found	False	[]		vascular stent stenosis
cilostazol		True	1.225553	Not found	False	[]		vascular graft occlusion
cilostazol		True	2.487377	Not found	False	[]		vascular pseudoaneurysm
cilostazol		True	8.58587	Not found	False	[]		injury associated with device
cilostazol		True	8.58587	Not found	False	[]		arachnoiditis
cilostazol		True	8.58587	Not found	False	[]		incision site erythema
cilostazol		True	1.755524	Not found	False	[]		post procedural complication
cilostazol		True	2.487377	Not found	False	[]		post procedural haematoma
cilostazol		True	2.304203	Not found	False	[]		post procedural haemorrhage
cilostazol		True	8.58587	Not found	False	[]		postoperative adhesion
cilostazol		True	1.38207	Not found	False	[]		postoperative wound complication
cilostazol		True	1.158988	Not found	False	[]		procedural complication
cilostazol		True	3.843707	Not found	False	[]		procedural hypotension
cilostazol		True	8.58587	Not found	False	[]		reocclusion
cilostazol		True	7.329352	Not found	False	[]		seroma
cilostazol		True	1.38207	Not found	False	[]		suture rupture
cilostazol		True	8.58587	Not found	False	[]		subcutaneous emphysema
cilostazol		True	8.58587	Not found	False	[]		haemosiderosis
cilostazol		True	3.77535	Not found	False	[]		postoperative renal failure
cilostazol		True	3.77535	Not found	False	[]		endotracheal intubation complication
cilostazol		True	8.58587	Not found	False	[]		therapeutic product cross-reactivity
cilostazol		True	1.38207	Not found	False	[]		renal tubular acidosis
cilostazol		True	1.211094	Not found	False	[]		respiratory failure
cilostazol		True	1.4801700000000002	Not found	False	[]		eating disorder
cilostazol		True	1.6807099999999997	Not found	False	[]		cachexia
cilostazol		True	8.01529	Not found	False	[]		marasmus
cilostazol		True	1.225553	Not found	False	[]		osteolysis
cilostazol		True	2.17873	Not found	False	[]		calciphylaxis
cilostazol		True	3.163478	Not found	False	[]		chondrocalcinosis pyrophosphate
cilostazol		True	3.77535	Not found	False	[]		hypermagnesaemia
cilostazol		True	3.77535	Not found	False	[]		hyperosmolar state
cilostazol		True	1.012319	Not found	False	[]		hypokalaemia
cilostazol		True	1.430382	Not found	False	[]		hypernatraemia
cilostazol		True	4.53853	Not found	False	[]		shock haemorrhagic
cilostazol		True	8.58587	Not found	False	[]		alcohol intolerance
cilostazol		True	1.225553	Not found	False	[]		iron deficiency
cilostazol		True	1.001589	Not found	False	[]		dyslipidaemia
cilostazol		True	18.77535	Not found	False	[]		hypocholesterolaemia
cilostazol		True	8.58587	Not found	False	[]		fanconi syndrome acquired
cilostazol		True	8.58587	Not found	False	[]		hyperhomocysteinaemia
cilostazol		True	1.084512	Not found	False	[]		vitamin d deficiency
cilostazol		True	4.134108	Not found	False	[]		bone erosion
cilostazol		True	8.58587	Not found	False	[]		bone fistula
cilostazol		True	2.076109	Not found	False	[]		osteitis
cilostazol		True	8.58587	Not found	False	[]		periostitis
cilostazol		True	3.77535	Not found	False	[]		bone swelling
cilostazol		True	5.269862	Not found	False	[]		collagen disorder
cilostazol		True	2.17873	Not found	False	[]		neuropathic arthropathy
cilostazol		True	3.77535	Not found	False	[]		seronegative arthritis
cilostazol		True	2.17873	Not found	False	[]		chondrocalcinosis
cilostazol		True	6.021352	Not found	False	[]		facet joint syndrome
cilostazol		True	3.77535	Not found	False	[]		joint ankylosis
cilostazol		True	3.595812	Not found	False	[]		joint contracture
cilostazol		True	2.076109	Not found	False	[]		periarthritis
cilostazol		True	1.620731	Not found	False	[]		joint range of motion decreased
cilostazol		True	2.516975	Not found	False	[]		cervicobrachial syndrome
cilostazol		True	1.172534	Not found	False	[]		spinal osteoarthritis
cilostazol		True	2.707116	Not found	False	[]		muscle haemorrhage
cilostazol		True	1.38207	Not found	False	[]		muscle swelling
cilostazol		True	3.77535	Not found	False	[]		periodic limb movement disorder
cilostazol		True	3.77535	Not found	False	[]		cataplexy
cilostazol		True	1.2351180000000002	Not found	False	[]		rhabdomyolysis
cilostazol		True	1.0496249999999998	Not found	False	[]		hand deformity
cilostazol		True	5.269862	Not found	False	[]		intervertebral disc compression
cilostazol		True	1.115049	Not found	False	[]		intervertebral disc protrusion
cilostazol		True	2.055501	Not found	False	[]		intervertebral disc space narrowing
cilostazol		True	1.149545	Not found	False	[]		sciatica
cilostazol		True	18.77535	Not found	False	[]		kyphoscoliosis
cilostazol		True	3.320135	Not found	False	[]		kyphosis
cilostazol		True	1.771141	Not found	False	[]		lumbar spinal stenosis
cilostazol		True	1.4897300000000002	Not found	False	[]		scoliosis
cilostazol		True	8.58587	Not found	False	[]		chest wall mass
cilostazol		True	3.073168	Not found	False	[]		extremity contracture
cilostazol		True	1.4349919999999998	Not found	False	[]		musculoskeletal disorder
cilostazol		True	3.77535	Not found	False	[]		soft tissue haemorrhage
cilostazol		True	3.77535	Not found	False	[]		angiomyolipoma
cilostazol		True	1.440632	Not found	False	[]		lipoma
cilostazol		True	3.77535	Not found	False	[]		metastases to chest wall
cilostazol		True	2.75618	Not found	False	[]		metastases to spine
cilostazol		True	1.440632	Not found	False	[]		costochondritis
cilostazol		True	8.58587	Not found	False	[]		osteochondrosis
cilostazol		True	8.58587	Not found	False	[]		spinal ligament ossification
cilostazol		True	4.134108	Not found	False	[]		tenosynovitis
cilostazol		True	8.58587	Not found	False	[]		vertebral osteophyte
cilostazol		True	18.77535	Not found	False	[]		intraductal papilloma of breast
cilostazol		True	2.129186	Not found	False	[]		metastases to central nervous system
cilostazol		True	1.38207	Not found	False	[]		metastases to kidney
cilostazol		True	1.141266	Not found	False	[]		malignant neoplasm progression
cilostazol		True	1.854682	Not found	False	[]		metastatic neoplasm
cilostazol		True	8.58587	Not found	False	[]		intracranial tumour haemorrhage
cilostazol		True	1.0496249999999998	Not found	False	[]		urinary tract obstruction
cilostazol		True	11.394661	Not found	False	[]		tumour haemorrhage
cilostazol		True	1.38207	Not found	False	[]		paraneoplastic syndrome
cilostazol		True	18.77535	Not found	False	[]		brain cancer metastatic
cilostazol		True	1.5068330000000003	Not found	False	[]		brain neoplasm
cilostazol		True	1.0496249999999998	Not found	False	[]		meningioma
cilostazol		True	8.58587	Not found	False	[]		bladder cancer recurrent
cilostazol		True	3.634597	Not found	False	[]		bladder transitional cell carcinoma
cilostazol		True	3.77535	Not found	False	[]		malignant neoplasm of renal pelvis
cilostazol		True	1.38207	Not found	False	[]		renal neoplasm
cilostazol		True	8.58587	Not found	False	[]		uterine cyst
cilostazol		True	8.58587	Not found	False	[]		ovarian cancer recurrent
cilostazol		True	8.58587	Not found	False	[]		vulval cancer
cilostazol		True	1.005566	Not found	False	[]		prostate cancer
cilostazol		True	8.58587	Not found	False	[]		prostate cancer recurrent
cilostazol		True	4.134108	Not found	False	[]		neoplasm prostate
cilostazol		True	3.77535	Not found	False	[]		laryngeal cancer
cilostazol		True	3.77535	Not found	False	[]		lung adenocarcinoma
cilostazol		True	1.38207	Not found	False	[]		squamous cell carcinoma of lung
cilostazol		True	8.58587	Not found	False	[]		non-small cell lung cancer recurrent
cilostazol		True	1.38207	Not found	False	[]		bronchial carcinoma
cilostazol		True	8.58587	Not found	False	[]		lung carcinoma cell type unspecified stage iv
cilostazol		True	1.671438	Not found	False	[]		lung neoplasm malignant
cilostazol		True	3.77535	Not found	False	[]		small cell lung cancer
cilostazol		True	1.38207	Not found	False	[]		malignant melanoma in situ
cilostazol		True	2.516975	Not found	False	[]		neoplasm skin
cilostazol		True	2.150537	Not found	False	[]		skin cancer
cilostazol		True	1.38207	Not found	False	[]		renal cell carcinoma
cilostazol		True	8.58587	Not found	False	[]		myelitis
cilostazol		True	2.17873	Not found	False	[]		carotid artery dissection
cilostazol		True	7.454516	Not found	False	[]		intracranial aneurysm
cilostazol		True	8.58587	Not found	False	[]		basal ganglia haemorrhage
cilostazol		True	8.58587	Not found	False	[]		basilar artery occlusion
cilostazol		True	8.403216	Not found	False	[]		brain stem haemorrhage
cilostazol		True	2.534774	Not found	False	[]		brain stem infarction
cilostazol		True	8.58587	Not found	False	[]		brain stem ischaemia
cilostazol		True	8.58587	Not found	False	[]		carotid arterial embolus
cilostazol		True	1.944823	Not found	False	[]		carotid artery occlusion
cilostazol		True	4.134108	Not found	False	[]		carotid artery thrombosis
cilostazol		True	8.58587	Not found	False	[]		cerebellar artery thrombosis
cilostazol		True	9.293057	Not found	False	[]		cerebellar haematoma
cilostazol		True	6.489718	Not found	False	[]		cerebellar haemorrhage
cilostazol		True	3.634597	Not found	False	[]		cerebellar infarction
cilostazol		True	2.75618	Not found	False	[]		cerebral artery embolism
cilostazol		True	9.367728	Not found	False	[]		cerebral artery occlusion
cilostazol		True	2.89716	Not found	False	[]		cerebral haematoma
cilostazol		True	1.0496249999999998	Not found	False	[]		cerebral thrombosis
cilostazol		True	4.134108	Not found	False	[]		embolic cerebral infarction
cilostazol		True	1.340579	Not found	False	[]		embolic stroke
cilostazol		True	13.58624	Not found	False	[]		haemorrhagic cerebral infarction
cilostazol		True	4.219539	Not found	False	[]		intraventricular haemorrhage
cilostazol		True	5.349689	Not found	False	[]		lacunar infarction
cilostazol		True	29.183645	Not found	False	[]		putamen haemorrhage
cilostazol		True	2.516975	Not found	False	[]		ruptured cerebral aneurysm
cilostazol		True	2.579588	Not found	False	[]		subarachnoid haemorrhage
cilostazol		True	2.17873	Not found	False	[]		thalamic infarction
cilostazol		True	14.543818	Not found	False	[]		thalamus haemorrhage
cilostazol		True	18.77535	Not found	False	[]		thrombotic cerebral infarction
cilostazol		True	4.134108	Not found	False	[]		thrombotic stroke
cilostazol		True	4.134108	Not found	False	[]		vertebral artery occlusion
cilostazol		True	2.076109	Not found	False	[]		carotid arteriosclerosis
cilostazol		True	3.061109	Not found	False	[]		carotid artery disease
cilostazol		True	1.892844	Not found	False	[]		carotid artery stenosis
cilostazol		True	2.17873	Not found	False	[]		cerebral artery stenosis
cilostazol		True	2.5248950000000003	Not found	False	[]		cerebrovascular disorder
cilostazol		True	3.77535	Not found	False	[]		cerebrovascular insufficiency
cilostazol		True	48.90466	Not found	False	[]		vertebral artery stenosis
cilostazol		True	18.77535	Not found	False	[]		vertebrobasilar insufficiency
cilostazol		True	1.713336	Not found	False	[]		transient ischaemic attack
cilostazol		True	1.197607	Not found	False	[]		facial paresis
cilostazol		True	1.0496249999999998	Not found	False	[]		trigeminal neuralgia
cilostazol		True	5.753926	Not found	False	[]		hypoxic-ischaemic encephalopathy
cilostazol		True	2.055501	Not found	False	[]		leukoencephalopathy
cilostazol		True	8.58587	Not found	False	[]		migraine without aura
cilostazol		True	5.753926	Not found	False	[]		brain compression
cilostazol		True	2.674625	Not found	False	[]		brain oedema
cilostazol		True	1.050575	Not found	False	[]		dementia alzheimer's type
cilostazol		True	19.452489	Not found	False	[]		chorea
cilostazol		True	1.076679	Not found	False	[]		movement disorder
cilostazol		True	3.77535	Not found	False	[]		oromandibular dystonia
cilostazol		True	1.225553	Not found	False	[]		diplegia
cilostazol		True	1.214033	Not found	False	[]		hemiparesis
cilostazol		True	4.082152	Not found	False	[]		hemiplegia
cilostazol		True	2.862171	Not found	False	[]		monoplegia
cilostazol		True	28.8454	Not found	False	[]		paralysis
cilostazol		True	2.104144	Not found	False	[]		paresis
cilostazol		True	8.58587	Not found	False	[]		pseudobulbar palsy
cilostazol		True	3.408588	Not found	False	[]		quadriplegia
cilostazol		True	2.055501	Not found	False	[]		reduced facial expression
cilostazol		True	1.1165569999999998	Not found	False	[]		coma
cilostazol		True	2.839078	Not found	False	[]		altered state of consciousness
cilostazol		True	2.516975	Not found	False	[]		apallic syndrome
cilostazol		True	1.775387	Not found	False	[]		depressed level of consciousness
cilostazol		True	18.77535	Not found	False	[]		brain stem syndrome
cilostazol		True	8.58587	Not found	False	[]		subdural effusion
cilostazol		True	9.000116	Not found	False	[]		abulia
cilostazol		True	9.000116	Not found	False	[]		apnoeic attack
cilostazol		True	1.38207	Not found	False	[]		apparent life threatening event
cilostazol		True	2.17873	Not found	False	[]		grimacing
cilostazol		True	1.131209	Not found	False	[]		head discomfort
cilostazol		True	1.440632	Not found	False	[]		neurological decompensation
cilostazol		True	2.17873	Not found	False	[]		complex regional pain syndrome
cilostazol		True	13.239734	Not found	False	[]		dyslalia
cilostazol		True	2.75618	Not found	False	[]		logorrhoea
cilostazol		True	3.77535	Not found	False	[]		repetitive speech
cilostazol		True	3.77535	Not found	False	[]		speech disorder developmental
cilostazol		True	8.58587	Not found	False	[]		cholinergic syndrome
cilostazol		True	18.77535	Not found	False	[]		mononeuropathy multiplex
cilostazol		True	4.387817	Not found	False	[]		petit mal epilepsy
cilostazol		True	2.17873	Not found	False	[]		atonic seizures
cilostazol		True	1.027488	Not found	False	[]		seizure
cilostazol		True	2.17873	Not found	False	[]		myoclonic epilepsy
cilostazol		True	8.58587	Not found	False	[]		seizure anoxic
cilostazol		True	5.0876920000000005	Not found	False	[]		sudden onset of sleep
cilostazol		True	3.054796	Not found	False	[]		spinal cord compression
cilostazol		True	18.77535	Not found	False	[]		spinal cord infarction
cilostazol		True	1.38207	Not found	False	[]		unresponsive to stimuli
cilostazol		True	2.17873	Not found	False	[]		abortion missed
cilostazol		True	8.58587	Not found	False	[]		abortion threatened
cilostazol		True	8.58587	Not found	False	[]		threatened labour
cilostazol		True	1.854682	Not found	False	[]		fear of death
cilostazol		True	1.38207	Not found	False	[]		fear of disease
cilostazol		True	2.17873	Not found	False	[]		reading disorder
cilostazol		True	8.58587	Not found	False	[]		language disorder
cilostazol		True	1.319489	Not found	False	[]		delirium
cilostazol		True	2.076109	Not found	False	[]		depressive symptom
cilostazol		True	2.078905	Not found	False	[]		delusion
cilostazol		True	3.77535	Not found	False	[]		illusion
cilostazol		True	3.163478	Not found	False	[]		impulse-control disorder
cilostazol		True	8.58587	Not found	False	[]		poriomania
cilostazol		True	1.5068330000000003	Not found	False	[]		bipolar i disorder
cilostazol		True	1.225974	Not found	False	[]		bipolar disorder
cilostazol		True	2.343714	Not found	False	[]		mania
cilostazol		True	1.367728	Not found	False	[]		affect lability
cilostazol		True	1.38207	Not found	False	[]		dysphoria
cilostazol		True	1.043246	Not found	False	[]		euphoric mood
cilostazol		True	2.055501	Not found	False	[]		impaired self-care
cilostazol		True	4.134108	Not found	False	[]		mental disorder due to a general medical condition
cilostazol		True	3.77535	Not found	False	[]		delusional disorder, persecutory type
cilostazol		True	2.17873	Not found	False	[]		delusional disorder, unspecified type
cilostazol		True	3.77535	Not found	False	[]		disturbance in sexual arousal
cilostazol		True	1.38207	Not found	False	[]		bladder dilatation
cilostazol		True	1.38207	Not found	False	[]		bladder obstruction
cilostazol		True	8.58587	Not found	False	[]		cystitis glandularis
cilostazol		True	8.58587	Not found	False	[]		glomerulonephritis rapidly progressive
cilostazol		True	2.888751	Not found	False	[]		nephrotic syndrome
cilostazol		True	1.313944	Not found	False	[]		renal disorder
cilostazol		True	8.232675	Not found	False	[]		renal haemorrhage
cilostazol		True	3.163478	Not found	False	[]		renal mass
cilostazol		True	1.035492	Not found	False	[]		acute kidney injury
cilostazol		True	1.1832619999999998	Not found	False	[]		chronic kidney disease
cilostazol		True	1.465838	Not found	False	[]		renal impairment
cilostazol		True	1.384667	Not found	False	[]		azotaemia
cilostazol		True	3.77535	Not found	False	[]		urethral stenosis
cilostazol		True	2.17873	Not found	False	[]		urethral haemorrhage
cilostazol		True	2.666837	Not found	False	[]		micturition disorder
cilostazol		True	8.58587	Not found	False	[]		urinary retention
cilostazol		True	1.38207	Not found	False	[]		urethral pain
cilostazol		True	1.043246	Not found	False	[]		urine odour abnormal
cilostazol		True	3.77535	Not found	False	[]		prostatism
cilostazol		True	3.320135	Not found	False	[]		ureterolithiasis
cilostazol		True	1.709577	Not found	False	[]		calculus urinary
cilostazol		True	1.59197	Not found	False	[]		tubulointerstitial nephritis
cilostazol		True	1.359428	Not found	False	[]		breast mass
cilostazol		True	3.77535	Not found	False	[]		cervix disorder
cilostazol		True	1.440632	Not found	False	[]		postmenopausal haemorrhage
cilostazol		True	2.17873	Not found	False	[]		penile oedema
cilostazol		True	3.843707	Not found	False	[]		scrotal oedema
cilostazol		True	1.076462	Not found	False	[]		benign prostatic hyperplasia
cilostazol		True	1.274836	Not found	False	[]		prostatomegaly
cilostazol		True	2.17873	Not found	False	[]		genital erosion
cilostazol		True	8.58587	Not found	False	[]		genital lesion
cilostazol		True	2.17873	Not found	False	[]		genital burning sensation
cilostazol		True	2.17873	Not found	False	[]		genital rash
cilostazol		True	18.77535	Not found	False	[]		oedema genital
cilostazol		True	4.293057	Not found	False	[]		pruritus genital
cilostazol		True	2.17873	Not found	False	[]		ejaculation delayed
cilostazol		True	3.77535	Not found	False	[]		retrograde ejaculation
cilostazol		True	1.0496249999999998	Not found	False	[]		testicular pain
cilostazol		True	1.38207	Not found	False	[]		pelvic haematoma
cilostazol		True	1.38207	Not found	False	[]		endometrial hypertrophy
cilostazol		True	8.58587	Not found	False	[]		vaginal ulceration
cilostazol		True	2.17873	Not found	False	[]		breast enlargement
cilostazol		True	2.17873	Not found	False	[]		bronchial haemorrhage
cilostazol		True	1.7974289999999995	Not found	False	[]		bronchitis chronic
cilostazol		True	1.033967	Not found	False	[]		chronic obstructive pulmonary disease
cilostazol		True	5.753926	Not found	False	[]		status asthmaticus
cilostazol		True	2.750869	Not found	False	[]		pneumonia aspiration
cilostazol		True	2.055501	Not found	False	[]		pulmonary granuloma
cilostazol		True	1.658059	Not found	False	[]		atelectasis
cilostazol		True	1.529699	Not found	False	[]		emphysema
cilostazol		True	1.440632	Not found	False	[]		organising pneumonia
cilostazol		True	4.216585	Not found	False	[]		pulmonary alveolar haemorrhage
cilostazol		True	8.58587	Not found	False	[]		pulmonary calcification
cilostazol		True	1.172534	Not found	False	[]		pulmonary fibrosis
cilostazol		True	1.1641439999999998	Not found	False	[]		acute respiratory distress syndrome
cilostazol		True	2.17873	Not found	False	[]		pleural adhesion
cilostazol		True	1.671654	Not found	False	[]		pleural effusion
cilostazol		True	8.58587	Not found	False	[]		pulmonary venous thrombosis
cilostazol		True	2.17873	Not found	False	[]		mouth breathing
cilostazol		True	1.268509	Not found	False	[]		respiratory arrest
cilostazol		True	1.38207	Not found	False	[]		anoxia
cilostazol		True	4.293057	Not found	False	[]		sputum retention
cilostazol		True	2.666837	Not found	False	[]		lung hyperinflation
cilostazol		True	1.20886	Not found	False	[]		acute respiratory failure
cilostazol		True	1.184274	Not found	False	[]		aspiration
cilostazol		True	2.17873	Not found	False	[]		foreign body aspiration
cilostazol		True	2.516975	Not found	False	[]		respiratory tract haemorrhage
cilostazol		True	2.534774	Not found	False	[]		nasal discomfort
cilostazol		True	1.38207	Not found	False	[]		rhinalgia
cilostazol		True	6.489718	Not found	False	[]		upper respiratory tract inflammation
cilostazol		True	9.183645	Not found	False	[]		yawning
cilostazol		True	2.17873	Not found	False	[]		acquired diaphragmatic eventration
cilostazol		True	1.38207	Not found	False	[]		diaphragmatic disorder
cilostazol		True	9.183645	Not found	False	[]		mediastinal haematoma
cilostazol		True	2.17873	Not found	False	[]		vocal cord thickening
cilostazol		True	3.77535	Not found	False	[]		laryngeal stenosis
cilostazol		True	1.440632	Not found	False	[]		laryngospasm
cilostazol		True	1.452489	Not found	False	[]		stridor
cilostazol		True	8.58587	Not found	False	[]		pharyngeal haematoma
cilostazol		True	1.38207	Not found	False	[]		pharyngeal inflammation
cilostazol		True	8.58587	Not found	False	[]		pharyngeal stenosis
cilostazol		True	8.58587	Not found	False	[]		pharyngeal ulceration
cilostazol		True	3.77535	Not found	False	[]		tonsillar hypertrophy
cilostazol		True	3.77535	Not found	False	[]		pharyngeal disorder
cilostazol		True	1.365223	Not found	False	[]		hyperkeratosis
cilostazol		True	2.17873	Not found	False	[]		acanthosis
cilostazol		True	3.634597	Not found	False	[]		actinic keratosis
cilostazol		True	1.452489	Not found	False	[]		skin fissures
cilostazol		True	1.77753	Not found	False	[]		skin induration
cilostazol		True	1.197607	Not found	False	[]		skin necrosis
cilostazol		True	1.440632	Not found	False	[]		skin odour abnormal
cilostazol		True	1.59197	Not found	False	[]		skin tightness
cilostazol		True	1.045251	Not found	False	[]		eczema
cilostazol		True	2.17873	Not found	False	[]		eczema nummular
cilostazol		True	2.343714	Not found	False	[]		generalised erythema
cilostazol		True	9.465694	Not found	False	[]		nikolsky's sign
cilostazol		True	1.1603530000000002	Not found	False	[]		skin exfoliation
cilostazol		True	1.41199	Not found	False	[]		rash generalised
cilostazol		True	3.77535	Not found	False	[]		lentigo
cilostazol		True	1.246031	Not found	False	[]		skin hyperpigmentation
cilostazol		True	2.17873	Not found	False	[]		skin hypopigmentation
cilostazol		True	1.126823	Not found	False	[]		pigmentation disorder
cilostazol		True	4.134108	Not found	False	[]		skin mass
cilostazol		True	2.357488	Not found	False	[]		skin ulcer
cilostazol		True	9.000116	Not found	False	[]		miliaria
cilostazol		True	2.17873	Not found	False	[]		sweat gland disorder
cilostazol		True	2.076109	Not found	False	[]		ingrowing nail
cilostazol		True	1.38207	Not found	False	[]		vasoconstriction
cilostazol		True	8.58587	Not found	False	[]		spider vein
cilostazol		True	8.58587	Not found	False	[]		telangiectasia
cilostazol		True	1.771141	Not found	False	[]		aneurysm
cilostazol		True	48.90466	Not found	False	[]		artery dissection
cilostazol		True	2.171221	Not found	False	[]		aortic aneurysm
cilostazol		True	9.500232	Not found	False	[]		aortic aneurysm rupture
cilostazol		True	4.866218	Not found	False	[]		aortic dissection
cilostazol		True	18.77535	Not found	False	[]		femoral artery aneurysm
cilostazol		True	4.293057	Not found	False	[]		peripheral artery aneurysm
cilostazol		True	8.58587	Not found	False	[]		peripheral artery dissection
cilostazol		True	1.062467	Not found	False	[]		aortic stenosis
cilostazol		True	9.000116	Not found	False	[]		arterial insufficiency
cilostazol		True	5.483827	Not found	False	[]		arterial stenosis
cilostazol		True	1.922282	Not found	False	[]		arteriosclerosis
cilostazol		True	7.274057	Not found	False	[]		haemorrhagic infarction
cilostazol		True	1.505696	Not found	False	[]		infarction
cilostazol		True	2.146774	Not found	False	[]		ischaemia
cilostazol		True	9.183645	Not found	False	[]		necrosis ischaemic
cilostazol		True	18.77535	Not found	False	[]		vascular insufficiency
cilostazol		True	1.061699	Not found	False	[]		vascular occlusion
cilostazol		True	2.17873	Not found	False	[]		vascular stenosis
cilostazol		True	3.520156	Not found	False	[]		venous occlusion
cilostazol		True	6.43146	Not found	False	[]		peripheral arterial occlusive disease
cilostazol		True	1.367728	Not found	False	[]		extremity necrosis
cilostazol		True	14.087256	Not found	False	[]		peripheral artery stenosis
cilostazol		True	8.232675	Not found	False	[]		peripheral artery occlusion
cilostazol		True	6.021352	Not found	False	[]		iliac artery occlusion
cilostazol		True	3.3719400000000004	Not found	False	[]		peripheral ischaemia
cilostazol		True	1.59197	Not found	False	[]		poor peripheral circulation
cilostazol		True	8.58587	Not found	False	[]		subclavian artery stenosis
cilostazol		True	1.643475	Not found	False	[]		blood pressure fluctuation
cilostazol		True	1.014918	Not found	False	[]		circulatory collapse
cilostazol		True	3.408588	Not found	False	[]		cardiovascular insufficiency
cilostazol		True	2.17873	Not found	False	[]		embolism venous
cilostazol		True	2.817157	Not found	False	[]		venous thrombosis
cilostazol		True	3.843707	Not found	False	[]		peripheral embolism
cilostazol		True	1.38207	Not found	False	[]		subclavian vein thrombosis
cilostazol		True	2.076109	Not found	False	[]		venous thrombosis limb
cilostazol		True	1.001589	Not found	False	[]		arterial disorder
cilostazol		True	3.77535	Not found	False	[]		neovascularisation
cilostazol		True	2.17873	Not found	False	[]		poor venous access
cilostazol		True	1.94119	Not found	False	[]		vascular calcification
cilostazol		True	4.61683	Found	True	[]	peripheral vascular disease	peripheral vascular disorder
cilostazol		True	3.595812	Not found	False	[]		aortic disorder
cilostazol		True	15.936562	Not found	False	[]		arteriovenous fistula
cilostazol		True	1.38207	Not found	False	[]		arterial haemorrhage
cilostazol		True	8.58587	Not found	False	[]		venous haemorrhage
cilostazol		True	2.17873	Not found	False	[]		systolic hypertension
cilostazol		True	8.58587	Not found	False	[]		henoch-schonlein purpura nephritis
cilostazol		True	3.77535	Not found	False	[]		gastrointestinal tract irritation
cilostazol		True	9.000116	Not found	False	[]		age-related macular degeneration
cilostazol		True	2.516975	Not found	False	[]		macular fibrosis
cilostazol		True	9.183645	Not found	False	[]		functional gastrointestinal disorder
cilostazol		True	9.183645	Not found	False	[]		intestinal haematoma
cilostazol		True	3.77535	Not found	False	[]		incorrect dose administered by device
cilostazol		True	2.401956	Not found	False	[]		drug-induced liver injury
cilostazol		True	8.58587	Not found	False	[]		infected dermal cyst
cilostazol		True	2.17873	Not found	False	[]		skin wound
cilostazol		True	4.134108	Not found	False	[]		procedural haemorrhage
cilostazol		True	2.516975	Not found	False	[]		second primary malignancy
cilostazol		True	3.77535	Not found	False	[]		bladder dysfunction
cilostazol		True	1.667358	Not found	False	[]		upper-airway cough syndrome
cilostazol		True	8.58587	Not found	False	[]		palmoplantar keratoderma
cilostazol		True	8.58587	Not found	False	[]		fingerprint loss
cilostazol		True	2.666837	Not found	False	[]		acute phosphate nephropathy
cilostazol		True	1.0496249999999998	Not found	False	[]		exposed bone in jaw
cilostazol		True	2.17873	Not found	False	[]		white matter lesion
cilostazol		True	4.387817	Not found	False	[]		vertebral foraminal stenosis
cilostazol		True	9.183645	Not found	False	[]		facial asymmetry
cilostazol		True	5.269862	Not found	False	[]		premature delivery
cilostazol		True	3.77535	Not found	False	[]		rheumatic disorder
cilostazol		True	8.58587	Not found	False	[]		psychological trauma
cilostazol		True	5.269862	Not found	False	[]		embolism arterial
cilostazol		True	2.0866580000000003	Not found	False	[]		drug reaction with eosinophilia and systemic symptoms
cilostazol		True	9.000116	Not found	False	[]		herpes simplex encephalitis
cilostazol		True	4.134108	Not found	False	[]		prescribed underdose
cilostazol		True	18.77535	Not found	False	[]		infantile apnoea
cilostazol		True	3.77535	Not found	False	[]		vascular pain
cilostazol		True	3.77535	Not found	False	[]		spinal epidural haematoma
cilostazol		True	8.58587	Not found	False	[]		cervical radiculopathy
cilostazol		True	1.225553	Not found	False	[]		pneumocystis jirovecii pneumonia
cilostazol		True	5.753926	Not found	False	[]		large intestinal stenosis
lisinopril		True	2.103949	Not found	False	[]		deficiency anaemia
lisinopril		True	1.2412071	Not found	False	[]		iron deficiency anaemia
lisinopril		True	2.055363	Not found	False	[]		babesiosis
lisinopril		True	1.2753131	Not found	False	[]		blood loss anaemia
lisinopril		True	1.279281	Not found	False	[]		normochromic normocytic anaemia
lisinopril		True	1.345159	Not found	False	[]		anaemia of chronic disease
lisinopril		True	1.49938	Not found	False	[]		nephrogenic anaemia
lisinopril		True	1.2252792	Not found	False	[]		ecchymosis
lisinopril		True	1.770252	Not found	False	[]		acquired haemophilia
lisinopril		True	8.58579	Not found	False	[]		acquired haemophilia with anti fviii, xi, or xiii
lisinopril		True	1.38197	Not found	False	[]		factor xi deficiency
lisinopril		True	1.6804859999999997	Not found	False	[]		protein s deficiency
lisinopril		True	1.38197	Not found	False	[]		anaphylactoid syndrome of pregnancy
lisinopril		True	1.4546574	Not found	False	[]		coagulopathy
lisinopril		True	1.183636	Not found	False	[]		factor viii inhibition
lisinopril		True	2.17863	Not found	False	[]		heparin resistance
lisinopril		True	26.916135	Not found	False	[]		purpura senile
lisinopril		True	8.58579	Not found	False	[]		bone marrow granuloma
lisinopril		True	1.600461	Not found	False	[]		hypergammaglobulinaemia
lisinopril		True	4.133981	Not found	False	[]		leukostasis syndrome
lisinopril		True	1.5917450000000002	Not found	False	[]		mastocytosis
lisinopril		True	8.58579	Not found	False	[]		sulphaemoglobinaemia
lisinopril		True	3.319926	Not found	False	[]		haematological malignancy
lisinopril		True	6.736245	Not found	False	[]		lymphatic system neoplasm
lisinopril		True	1.004448	Not found	False	[]		marrow hyperplasia
lisinopril		True	3.77526	Not found	False	[]		blast cell proliferation
lisinopril		True	1.149274	Not found	False	[]		polycythaemia vera
lisinopril		True	1.405205	Not found	False	[]		sickle cell anaemia with crisis
lisinopril		True	2.17863	Not found	False	[]		thalassaemia beta
lisinopril		True	1.38197	Not found	False	[]		thalassaemia minor
lisinopril		True	8.58579	Not found	False	[]		abo incompatibility
lisinopril		True	1.38197	Not found	False	[]		haemolytic transfusion reaction
lisinopril		True	1.220354	Not found	False	[]		intravascular haemolysis
lisinopril		True	3.163347	Not found	False	[]		b-cell type acute leukaemia
lisinopril		True	2.341728	Not found	False	[]		acute monocytic leukaemia
lisinopril		True	1.667186	Not found	False	[]		acute myeloid leukaemia recurrent
lisinopril		True	1.667186	Not found	False	[]		chronic lymphocytic leukaemia transformation
lisinopril		True	1.020754	Not found	False	[]		chronic myeloid leukaemia
lisinopril		True	1.319683	Not found	False	[]		myelodysplastic syndrome transformation
lisinopril		True	3.77526	Not found	False	[]		lymphocytic lymphoma
lisinopril		True	4.133981	Not found	False	[]		b-cell lymphoma stage iv
lisinopril		True	3.77526	Not found	False	[]		diffuse large b-cell lymphoma recurrent
lisinopril		True	2.17863	Not found	False	[]		diffuse large b-cell lymphoma stage i
lisinopril		True	1.38197	Not found	False	[]		mantle cell lymphoma recurrent
lisinopril		True	8.58579	Not found	False	[]		nodal marginal zone b-cell lymphoma
lisinopril		True	1.245856	Not found	False	[]		waldenstrom's macroglobulinaemia
lisinopril		True	8.58579	Not found	False	[]		non-hodgkin's lymphoma stage iii
lisinopril		True	1.149274	Not found	False	[]		gammopathy
lisinopril		True	1.6796260000000005	Not found	False	[]		hypergammaglobulinaemia benign monoclonal
lisinopril		True	1.992686	Not found	False	[]		paraproteinaemia
lisinopril		True	1.667186	Not found	False	[]		thrombocytopenia neonatal
lisinopril		True	1.825015	Not found	False	[]		pickwickian syndrome
lisinopril		True	1.346086	Not found	False	[]		polycythaemia
lisinopril		True	1.30947	Not found	False	[]		macrocytosis
lisinopril		True	1.38197	Not found	False	[]		nucleated red cells
lisinopril		True	2.17863	Not found	False	[]		rouleaux formation
lisinopril		True	2.025036	Not found	False	[]		hilar lymphadenopathy
lisinopril		True	1.3253430000000002	Not found	False	[]		lymphadenitis
lisinopril		True	1.022169	Not found	False	[]		lymphadenopathy mediastinal
lisinopril		True	4.133981	Not found	False	[]		lymphangiectasia
lisinopril		True	5.753805	Not found	False	[]		lymphangioleiomyomatosis
lisinopril		True	1.033072	Not found	False	[]		lymphoedema
lisinopril		True	3.77526	Not found	False	[]		renal lymphocele
lisinopril		True	3.77526	Not found	False	[]		accessory spleen
lisinopril		True	1.4404910000000002	Not found	False	[]		splenic embolism
lisinopril		True	3.163347	Not found	False	[]		splenic necrosis
lisinopril		True	1.0044620000000002	Not found	False	[]		splenic rupture
lisinopril		True	4.101813	Not found	False	[]		splenic vein thrombosis
lisinopril		True	8.58579	Not found	False	[]		neoplasm of thymus
lisinopril		True	2.402995	Not found	False	[]		eosinophilic granulomatosis with polyangiitis
lisinopril		True	2.290203	Not found	False	[]		eosinophilic cellulitis
lisinopril		True	3.516966	Not found	False	[]		eosinophilic fasciitis
lisinopril		True	1.274633	Not found	False	[]		eosinophilic myocarditis
lisinopril		True	6.65155	Not found	False	[]		eosinophilic oesophagitis
lisinopril		True	1.709438	Not found	False	[]		eosinophilic pneumonia chronic
lisinopril		True	2.17863	Not found	False	[]		hepatic infiltration eosinophilic
lisinopril		True	3.77526	Not found	False	[]		loeffler's syndrome
lisinopril		True	3.77526	Not found	False	[]		leukopenia neonatal
lisinopril		True	3.77526	Not found	False	[]		autoimmune neutropenia
lisinopril		True	2.17863	Not found	False	[]		cyclic neutropenia
lisinopril		True	1.328192	Not found	False	[]		granulocytopenia
lisinopril		True	2.17863	Not found	False	[]		neutrophil function disorder
lisinopril		True	18.77526	Not found	False	[]		plasma cell disorder
lisinopril		True	5.753805	Not found	False	[]		methaemoglobinaemia
lisinopril		True	1.049481	Not found	False	[]		atrioventricular dissociation
lisinopril		True	2.055363	Not found	False	[]		atrial conduction time prolongation
lisinopril		True	1.1994717	Not found	False	[]		atrioventricular block first degree
lisinopril		True	1.081289	Not found	False	[]		bundle branch block
lisinopril		True	1.2102779	Not found	False	[]		bundle branch block left
lisinopril		True	1.150265	Not found	False	[]		bundle branch block right
lisinopril		True	3.77526	Not found	False	[]		rebound tachycardia
lisinopril		True	1.940993	Not found	False	[]		sinus node dysfunction
lisinopril		True	1.711657	Not found	False	[]		sinus arrhythmia
lisinopril		True	1.1736434	Not found	False	[]		sinus bradycardia
lisinopril		True	1.0015913	Not found	False	[]		supraventricular tachycardia
lisinopril		True	1.0883456	Not found	False	[]		cardiac disorder
lisinopril		True	2.103949	Not found	False	[]		cardiovascular deconditioning
lisinopril		True	5.679922	Not found	False	[]		complications of transplanted heart
lisinopril		True	1.172023	Not found	False	[]		heart injury
lisinopril		True	1.262489	Not found	False	[]		intracardiac thrombus
lisinopril		True	1.682785	Not found	False	[]		hypertensive heart disease
lisinopril		True	8.58579	Not found	False	[]		malignant hypertensive heart disease
lisinopril		True	1.138495	Not found	False	[]		carditis
lisinopril		True	1.181526	Not found	False	[]		clubbing
lisinopril		True	1.831366	Not found	False	[]		dizziness exertional
lisinopril		True	1.6669674	Not found	False	[]		dizziness postural
lisinopril		True	1.4462160000000002	Not found	False	[]		jugular vein distension
lisinopril		True	1.4495997	Not found	False	[]		presyncope
lisinopril		True	1.2293897	Not found	False	[]		dyspnoea exertional
lisinopril		True	1.38197	Not found	False	[]		laryngeal dyspnoea
lisinopril		True	8.58579	Not found	False	[]		benign cardiac neoplasm
lisinopril		True	2.070498	Not found	False	[]		aortic valve calcification
lisinopril		True	2.505158	Not found	False	[]		aortic valve disease mixed
lisinopril		True	1.2967004	Not found	False	[]		aortic valve incompetence
lisinopril		True	1.541042	Not found	False	[]		aortic valve sclerosis
lisinopril		True	1.4879289	Not found	False	[]		cardiac valve disease
lisinopril		True	1.245856	Not found	False	[]		heart valve calcification
lisinopril		True	1.4338419999999998	Not found	False	[]		heart valve incompetence
lisinopril		True	1.38935	Not found	False	[]		mitral valve calcification
lisinopril		True	1.3807539	Not found	False	[]		mitral valve incompetence
lisinopril		True	1.2655759999999998	Not found	False	[]		pulmonary valve incompetence
lisinopril		True	1.5058486	Not found	False	[]		tricuspid valve incompetence
lisinopril		True	1.38197	Not found	False	[]		tricuspid valve prolapse
lisinopril		True	14.087135	Not found	False	[]		tricuspid valve sclerosis
lisinopril		True	1.528041	Not found	False	[]		arteriosclerosis coronary artery
lisinopril		True	12.569545	Not found	False	[]		arteritis coronary
lisinopril		True	1.536009	Not found	False	[]		coronary artery dissection
lisinopril		True	1.1184715	Not found	False	[]		coronary artery occlusion
lisinopril		True	1.081627	Not found	False	[]		coronary artery reocclusion
lisinopril		True	1.0033279999999998	Not found	False	[]		coronary artery restenosis
lisinopril		True	1.1829032	Not found	False	[]		angina unstable
lisinopril		True	1.001402	Not found	False	[]		arteriospasm coronary
lisinopril		True	9.292901	Not found	False	[]		post procedural myocardial infarction
lisinopril		True	2.106309	Not found	False	[]		endocarditis bacterial
lisinopril		True	1.510113	Not found	False	[]		rheumatic heart disease
lisinopril		True	1.38197	Not found	False	[]		endocarditis candida
lisinopril		True	1.104578	Not found	False	[]		ascites
lisinopril		True	1.426596	Not found	False	[]		localised oedema
lisinopril		True	1.106033	Not found	False	[]		cor pulmonale
lisinopril		True	1.913593	Not found	False	[]		cor pulmonale chronic
lisinopril		True	1.548712	Not found	False	[]		cardiomyopathy
lisinopril		True	1.4404910000000002	Not found	False	[]		cardiomyopathy alcoholic
lisinopril		True	1.456358	Not found	False	[]		congestive cardiomyopathy
lisinopril		True	1.709438	Not found	False	[]		diabetic cardiomyopathy
lisinopril		True	2.51684	Not found	False	[]		glycogen storage disease type ii
lisinopril		True	1.8186801	Not found	False	[]		ischaemic cardiomyopathy
lisinopril		True	1.612716	Not found	False	[]		restrictive cardiomyopathy
lisinopril		True	6.736245	Not found	False	[]		viral cardiomyopathy
lisinopril		True	1.272445	Not found	False	[]		viral myocarditis
lisinopril		True	8.58579	Not found	False	[]		atrial rupture
lisinopril		True	1.654164	Not found	False	[]		cardiac aneurysm
lisinopril		True	1.2517172	Not found	False	[]		cardiomegaly
lisinopril		True	1.503178	Not found	False	[]		diastolic dysfunction
lisinopril		True	1.4199229999999998	Not found	False	[]		dilatation atrial
lisinopril		True	1.451715	Not found	False	[]		dilatation ventricular
lisinopril		True	1.814863	Not found	False	[]		left atrial dilatation
lisinopril		True	18.77526	Not found	False	[]		left atrial hypertrophy
lisinopril		True	1.585832	Not found	False	[]		left ventricular hypertrophy
lisinopril		True	1.68832	Not found	False	[]		right atrial dilatation
lisinopril		True	1.100414	Not found	False	[]		ventricular dysfunction
lisinopril		True	2.272266	Not found	False	[]		ventricular dyskinesia
lisinopril		True	8.58579	Not found	False	[]		ventricular hypertrophy
lisinopril		True	1.049956	Not found	False	[]		ventricular hypokinesia
lisinopril		True	2.17863	Not found	False	[]		pericarditis adhesive
lisinopril		True	1.4404910000000002	Not found	False	[]		pericardial calcification
lisinopril		True	24.408401	Not found	False	[]		pneumopericardium
lisinopril		True	1.197404	Not found	False	[]		cardiac ventricular thrombosis
lisinopril		True	1.0891808	Not found	False	[]		peripheral swelling
lisinopril		True	1.38197	Not found	False	[]		right-to-left cardiac shunt
lisinopril		True	1.74611	Not found	False	[]		arteriovenous malformation
lisinopril		True	3.63439	Not found	False	[]		cerebral arteriovenous malformation haemorrhagic
lisinopril		True	1.188371	Not found	False	[]		gastrointestinal angiodysplasia
lisinopril		True	2.104729	Not found	False	[]		haemorrhagic arteriovenous malformation
lisinopril		True	1.1266190000000005	Not found	False	[]		vascular malformation
lisinopril		True	1.38197	Not found	False	[]		chromosomal mutation
lisinopril		True	38.88197	Not found	False	[]		angiotensin converting enzyme inhibitor foetopathy
lisinopril		True	1.3251210000000002	Not found	False	[]		corneal dystrophy
lisinopril		True	1.38197	Not found	False	[]		choroidal coloboma
lisinopril		True	3.77526	Not found	False	[]		congenital eye naevus
lisinopril		True	1.6372529999999998	Not found	False	[]		colour blindness
lisinopril		True	3.77526	Not found	False	[]		congenital optic nerve anomaly
lisinopril		True	9.000005999999999	Not found	False	[]		morning glory syndrome
lisinopril		True	3.77526	Not found	False	[]		retinal anomaly congenital
lisinopril		True	1.38197	Not found	False	[]		tooth hypoplasia
lisinopril		True	5.753805	Not found	False	[]		vitello-intestinal duct remnant
lisinopril		True	3.77526	Not found	False	[]		cystic fibrosis pancreatic
lisinopril		True	8.58579	Not found	False	[]		choledochal cyst
lisinopril		True	1.38197	Not found	False	[]		hereditary haemochromatosis
lisinopril		True	3.595653	Not found	False	[]		glycogen storage disease type v
lisinopril		True	1.062215	Not found	False	[]		type v hyperlipidaemia
lisinopril		True	5.753805	Not found	False	[]		type iia hyperlipidaemia
lisinopril		True	1.38197	Not found	False	[]		inborn error of metabolism
lisinopril		True	1.883348	Not found	False	[]		porphyria non-acute
lisinopril		True	3.77526	Not found	False	[]		mucopolysaccharidosis ii
lisinopril		True	1.38197	Not found	False	[]		niemann-pick disease
lisinopril		True	2.17863	Not found	False	[]		branchial cyst
lisinopril		True	3.77526	Not found	False	[]		congenital knee deformity
lisinopril		True	1.709438	Not found	False	[]		metatarsus primus varus
lisinopril		True	8.58579	Not found	False	[]		muckle-wells syndrome
lisinopril		True	2.9851910000000004	Not found	False	[]		skull malformation
lisinopril		True	3.77526	Not found	False	[]		klippel-feil syndrome
lisinopril		True	3.77526	Not found	False	[]		lumbarisation
lisinopril		True	3.77526	Not found	False	[]		sacralisation
lisinopril		True	5.753805	Not found	False	[]		congenital neuropathy
lisinopril		True	5.753805	Not found	False	[]		urethral valves
lisinopril		True	1.163362	Not found	False	[]		congenital cystic kidney disease
lisinopril		True	3.163347	Not found	False	[]		congenital renal disorder
lisinopril		True	2.359281	Not found	False	[]		fanconi syndrome
lisinopril		True	2.51684	Not found	False	[]		potter's syndrome
lisinopril		True	3.77526	Not found	False	[]		breast malformation
lisinopril		True	1.452288	Not found	False	[]		dermoid cyst
lisinopril		True	1.049481	Not found	False	[]		porokeratosis
lisinopril		True	1.4404910000000002	Not found	False	[]		ear infection viral
lisinopril		True	1.225411	Not found	False	[]		ear neoplasm
lisinopril		True	1.709438	Not found	False	[]		ear neoplasm malignant
lisinopril		True	1.0473698	Not found	False	[]		ear pain
lisinopril		True	1.5124030000000002	Not found	False	[]		cerumen impaction
lisinopril		True	1.043069	Not found	False	[]		herpes zoster oticus
lisinopril		True	2.201276	Not found	False	[]		otitis externa
lisinopril		True	1.38197	Not found	False	[]		otitis externa fungal
lisinopril		True	1.0134421	Not found	False	[]		deafness
lisinopril		True	1.293192	Not found	False	[]		deafness neurosensory
lisinopril		True	2.17863	Not found	False	[]		deafness permanent
lisinopril		True	1.940993	Not found	False	[]		presbyacusis
lisinopril		True	1.056315	Not found	False	[]		inner ear disorder
lisinopril		True	1.193516	Not found	False	[]		meniere's disease
lisinopril		True	1.259731	Not found	False	[]		vestibular disorder
lisinopril		True	2.17863	Not found	False	[]		inner ear inflammation
lisinopril		True	1.112364	Not found	False	[]		motion sickness
lisinopril		True	1.334372	Not found	False	[]		vertigo positional
lisinopril		True	3.77526	Not found	False	[]		acoustic neuritis
lisinopril		True	1.430991	Not found	False	[]		eustachian tube dysfunction
lisinopril		True	2.4324440000000003	Not found	False	[]		mastoid disorder
lisinopril		True	58.91988	Not found	False	[]		mastoid effusion
lisinopril		True	1.439025	Not found	False	[]		mastoiditis
lisinopril		True	2.17863	Not found	False	[]		haematotympanum
lisinopril		True	3.052495	Not found	False	[]		middle ear disorder
lisinopril		True	2.666672	Not found	False	[]		myringitis
lisinopril		True	3.887314	Not found	False	[]		tympanic membrane disorder
lisinopril		True	3.595653	Not found	False	[]		tympanic membrane hyperaemia
lisinopril		True	1.560233	Not found	False	[]		tympanic membrane perforation
lisinopril		True	1.38197	Not found	False	[]		ear discomfort
lisinopril		True	1.38197	Not found	False	[]		pseudoaldosteronism
lisinopril		True	3.314205	Not found	False	[]		hypoaldosteronism
lisinopril		True	1.596299	Not found	False	[]		adrenal disorder
lisinopril		True	2.17863	Not found	False	[]		adrenal gland injury
lisinopril		True	1.321915	Not found	False	[]		adrenal haemorrhage
lisinopril		True	1.092268	Not found	False	[]		adrenal mass
lisinopril		True	3.77526	Not found	False	[]		adrenalitis
lisinopril		True	2.103949	Not found	False	[]		adrenal cyst
lisinopril		True	1.3628196	Not found	False	[]		diabetic ketoacidosis
lisinopril		True	3.088003	Not found	False	[]		diabetic vascular disorder
lisinopril		True	1.269776	Not found	False	[]		diabetic foot
lisinopril		True	1.6796260000000005	Not found	False	[]		diabetic foot infection
lisinopril		True	2.07594	Not found	False	[]		diabetic gangrene
lisinopril		True	1.828532	Not found	False	[]		diabetic ulcer
lisinopril		True	5.753805	Not found	False	[]		necrobiosis lipoidica diabeticorum
lisinopril		True	3.073005	Not found	False	[]		diabetic enteropathy
lisinopril		True	1.6073620000000002	Not found	False	[]		diabetic gastroparesis
lisinopril		True	3.408401	Not found	False	[]		diabetic gastropathy
lisinopril		True	24.163347	Not found	False	[]		diabetic autonomic neuropathy
lisinopril		True	1.473744	Not found	False	[]		diabetic coma
lisinopril		True	1.049481	Not found	False	[]		diabetic ketoacidotic hyperglycaemic coma
lisinopril		True	5.269711	Not found	False	[]		diabetic neuropathic ulcer
lisinopril		True	1.8933727	Not found	False	[]		diabetic neuropathy
lisinopril		True	1.38197	Not found	False	[]		cataract diabetic
lisinopril		True	1.005192	Not found	False	[]		diabetic eye disease
lisinopril		True	1.7603140000000002	Not found	False	[]		diabetic retinopathy
lisinopril		True	3.516966	Not found	False	[]		retinal neovascularisation
lisinopril		True	1.274633	Not found	False	[]		intercapillary glomerulosclerosis
lisinopril		True	3.77526	Not found	False	[]		polyglandular disorder
lisinopril		True	1.38197	Not found	False	[]		primary hypogonadism
lisinopril		True	1.149274	Not found	False	[]		testicular atrophy
lisinopril		True	2.055363	Not found	False	[]		testicular failure
lisinopril		True	1.4802939000000002	Not found	False	[]		diabetes mellitus inadequate control
lisinopril		True	1.854511	Not found	False	[]		insulin-requiring type 2 diabetes mellitus
lisinopril		True	1.9112106	Not found	False	[]		type 1 diabetes mellitus
lisinopril		True	1.183541	Not found	False	[]		type 2 diabetes mellitus
lisinopril		True	1.11542	Not found	False	[]		glucose tolerance impaired
lisinopril		True	1.225411	Not found	False	[]		cardiometabolic syndrome
lisinopril		True	1.518813	Not found	False	[]		hypoglycaemic unconsciousness
lisinopril		True	2.341728	Not found	False	[]		neuroglycopenia
lisinopril		True	8.58579	Not found	False	[]		dwarfism
lisinopril		True	8.58579	Not found	False	[]		lymphocytic hypophysitis
lisinopril		True	2.51684	Not found	False	[]		pituitary infarction
lisinopril		True	1.7972309999999998	Not found	False	[]		prolactin-producing pituitary tumour
lisinopril		True	5.880158	Not found	False	[]		antidiuretic hormone abnormality
lisinopril		True	4.006101	Not found	False	[]		carcinoid syndrome
lisinopril		True	3.054564	Not found	False	[]		carcinoid tumour of the stomach
lisinopril		True	1.38197	Not found	False	[]		metastatic carcinoid tumour
lisinopril		True	1.430134	Not found	False	[]		neuroendocrine carcinoma of the skin
lisinopril		True	1.284803	Not found	False	[]		neuroendocrine tumour
lisinopril		True	1.033125	Not found	False	[]		hyperparathyroidism
lisinopril		True	1.612683	Not found	False	[]		hyperparathyroidism secondary
lisinopril		True	1.225411	Not found	False	[]		hypoparathyroidism secondary
lisinopril		True	2.055363	Not found	False	[]		hungry bone syndrome
lisinopril		True	1.239917	Not found	False	[]		parathyroid tumour
lisinopril		True	4.292901	Not found	False	[]		lid lag
lisinopril		True	1.106258	Not found	False	[]		thyroid mass
lisinopril		True	1.22731	Not found	False	[]		exophthalmos
lisinopril		True	2.3956880000000003	Not found	False	[]		myxoedema coma
lisinopril		True	2.07594	Not found	False	[]		secondary hypothyroidism
lisinopril		True	1.005192	Not found	False	[]		benign neoplasm of thyroid gland
lisinopril		True	1.854792	Not found	False	[]		thyroid adenoma
lisinopril		True	1.053445	Not found	False	[]		thyroid cyst
lisinopril		True	1.245856	Not found	False	[]		cataract cortical
lisinopril		True	2.1314170000000003	Not found	False	[]		cataract nuclear
lisinopril		True	8.58579	Not found	False	[]		conjunctival follicles
lisinopril		True	5.357747	Not found	False	[]		conjunctival scar
lisinopril		True	2.266716	Not found	False	[]		pinguecula
lisinopril		True	3.797771	Not found	False	[]		symblepharon
lisinopril		True	1.510113	Not found	False	[]		arcus lipoides
lisinopril		True	8.58579	Not found	False	[]		corneal hypertrophy
lisinopril		True	1.854511	Not found	False	[]		corneal perforation
lisinopril		True	8.58579	Not found	False	[]		corneal pigmentation
lisinopril		True	1.183636	Not found	False	[]		iridocele
lisinopril		True	9.000005999999999	Not found	False	[]		pigment dispersion syndrome
lisinopril		True	9.000005999999999	Not found	False	[]		aphakia
lisinopril		True	1.555151	Not found	False	[]		posterior capsule opacification
lisinopril		True	1.854792	Not found	False	[]		ectropion
lisinopril		True	1.1266190000000005	Not found	False	[]		eyelid exfoliation
lisinopril		True	18.77526	Not found	False	[]		corneal decompensation
lisinopril		True	2.17863	Not found	False	[]		corneal graft rejection
lisinopril		True	1.0159542	Not found	False	[]		lacrimation increased
lisinopril		True	3.77526	Not found	False	[]		tear discolouration
lisinopril		True	1.036693	Not found	False	[]		eye swelling
lisinopril		True	2.930764	Not found	False	[]		eyelid pain
lisinopril		True	1.239917	Not found	False	[]		lens disorder
lisinopril		True	4.292901	Not found	False	[]		metastases to eye
lisinopril		True	2.896907	Not found	False	[]		scleral haemorrhage
lisinopril		True	2.17863	Not found	False	[]		iris haemorrhage
lisinopril		True	1.055929	Not found	False	[]		ocular vascular disorder
lisinopril		True	1.183636	Not found	False	[]		optic nerve infarction
lisinopril		True	3.052495	Not found	False	[]		anterior chamber inflammation
lisinopril		True	8.58579	Not found	False	[]		adenoviral conjunctivitis
lisinopril		True	4.133981	Not found	False	[]		conjunctival irritation
lisinopril		True	2.17863	Not found	False	[]		corneal endotheliitis
lisinopril		True	2.535463	Not found	False	[]		corneal oedema
lisinopril		True	2.000011	Not found	False	[]		herpes ophthalmic
lisinopril		True	1.0514580000000002	Not found	False	[]		blepharitis
lisinopril		True	2.17863	Not found	False	[]		dacryocystitis
lisinopril		True	1.352958	Not found	False	[]		eyelid margin crusting
lisinopril		True	4.292901	Not found	False	[]		swollen tear duct
lisinopril		True	1.430134	Not found	False	[]		eye allergy
lisinopril		True	1.175754	Not found	False	[]		eye infection
lisinopril		True	1.50666	Not found	False	[]		eye infection staphylococcal
lisinopril		True	2.341728	Not found	False	[]		filariasis
lisinopril		True	1.7708970000000002	Not found	False	[]		ophthalmic herpes zoster
lisinopril		True	2.17863	Not found	False	[]		ocular pemphigoid
lisinopril		True	1.883348	Not found	False	[]		oculomucocutaneous syndrome
lisinopril		True	1.142486	Not found	False	[]		periorbital oedema
lisinopril		True	3.77526	Not found	False	[]		presumed ocular histoplasmosis syndrome
lisinopril		True	1.575117	Not found	False	[]		retinal oedema
lisinopril		True	2.51684	Not found	False	[]		retinal vasculitis
lisinopril		True	3.094065	Not found	False	[]		episcleritis
lisinopril		True	3.163347	Not found	False	[]		conjunctival abrasion
lisinopril		True	1.062215	Not found	False	[]		eye burns
lisinopril		True	3.843524	Not found	False	[]		open globe injury
lisinopril		True	1.913593	Not found	False	[]		retinal injury
lisinopril		True	12.569545	Not found	False	[]		intraocular melanoma
lisinopril		True	1.4404910000000002	Not found	False	[]		eye naevus
lisinopril		True	1.38197	Not found	False	[]		malignant neoplasm of eyelid
lisinopril		True	1.022549	Not found	False	[]		eyelid ptosis
lisinopril		True	1.709438	Not found	False	[]		iiird nerve paresis
lisinopril		True	2.17863	Not found	False	[]		tolosa-hunt syndrome
lisinopril		True	1.1266190000000005	Not found	False	[]		hypoaesthesia eye
lisinopril		True	4.133981	Not found	False	[]		hyalosis asteroid
lisinopril		True	1.060041	Not found	False	[]		vitreous floaters
lisinopril		True	2.07594	Not found	False	[]		vitreous degeneration
lisinopril		True	2.17863	Not found	False	[]		optic discs blurred
lisinopril		True	9.000005999999999	Not found	False	[]		lid sulcus deepened
lisinopril		True	24.163347	Not found	False	[]		macular cyst
lisinopril		True	2.17863	Not found	False	[]		macular pseudohole
lisinopril		True	1.6804859999999997	Not found	False	[]		macular scar
lisinopril		True	5.087516	Not found	False	[]		retinal cyst
lisinopril		True	1.248103	Not found	False	[]		retinal degeneration
lisinopril		True	2.055363	Not found	False	[]		retinal dystrophy
lisinopril		True	1.940993	Not found	False	[]		retinal pigment epitheliopathy
lisinopril		True	1.003152	Not found	False	[]		retinal tear
lisinopril		True	1.38197	Not found	False	[]		retinoschisis
lisinopril		True	3.77526	Not found	False	[]		enophthalmos
lisinopril		True	1.4797189999999998	Not found	False	[]		vitreous haemorrhage
lisinopril		True	1.321915	Not found	False	[]		retinal aneurysm
lisinopril		True	1.0480509999999998	Not found	False	[]		retinal haemorrhage
lisinopril		True	1.043069	Not found	False	[]		retinal infarction
lisinopril		True	2.055686	Not found	False	[]		retinal ischaemia
lisinopril		True	8.58579	Not found	False	[]		retinal telangiectasia
lisinopril		True	1.430134	Not found	False	[]		retinal vascular occlusion
lisinopril		True	8.58579	Not found	False	[]		exudative retinopathy
lisinopril		True	1.464398	Not found	False	[]		retinal exudates
lisinopril		True	2.888433	Not found	False	[]		retinopathy hypertensive
lisinopril		True	6.858259	Not found	False	[]		blindness cortical
lisinopril		True	2.17863	Not found	False	[]		blindness day
lisinopril		True	1.048381	Not found	False	[]		blindness transient
lisinopril		True	1.0299241	Not found	False	[]		blindness unilateral
lisinopril		True	1.142875	Not found	False	[]		night blindness
lisinopril		True	1.138495	Not found	False	[]		visual acuity reduced transiently
lisinopril		True	1.183436	Not found	False	[]		altered visual depth perception
lisinopril		True	1.090852	Not found	False	[]		astigmatism
lisinopril		True	2.505349	Not found	False	[]		presbyopia
lisinopril		True	1.101519	Not found	False	[]		chromatopsia
lisinopril		True	1.136563	Not found	False	[]		cyanopsia
lisinopril		True	1.4744199999999998	Not found	False	[]		xanthopsia
lisinopril		True	2.359281	Not found	False	[]		glare
lisinopril		True	1.504632	Not found	False	[]		halo vision
lisinopril		True	6.736245	Not found	False	[]		loss of visual contrast sensitivity
lisinopril		True	1.18792	Not found	False	[]		metamorphopsia
lisinopril		True	1.225411	Not found	False	[]		retinal migraine
lisinopril		True	1.258435	Not found	False	[]		visual brightness
lisinopril		True	1.0080798	Not found	False	[]		visual impairment
lisinopril		True	1.482046	Not found	False	[]		hemianopia
lisinopril		True	2.150297	Not found	False	[]		uhthoff's phenomenon
lisinopril		True	1.201573	Not found	False	[]		visual field defect
lisinopril		True	1.0013839999999998	Not found	False	[]		enterocele
lisinopril		True	1.38197	Not found	False	[]		spigelian hernia
lisinopril		True	2.341728	Not found	False	[]		abdominal wall cyst
lisinopril		True	2.0301690000000003	Not found	False	[]		abdominal wall disorder
lisinopril		True	8.58579	Not found	False	[]		penetrating abdominal trauma
lisinopril		True	1.38197	Not found	False	[]		subdiaphragmatic abscess
lisinopril		True	1.973363	Not found	False	[]		diaphragmatic hernia
lisinopril		True	1.1976852	Not found	False	[]		hiatus hernia
lisinopril		True	1.067681	Not found	False	[]		inguinal hernia
lisinopril		True	1.394165	Not found	False	[]		umbilical hernia
lisinopril		True	2.612663	Not found	False	[]		umbilical hernia, obstructive
lisinopril		True	1.115904	Not found	False	[]		anal fissure
lisinopril		True	3.77526	Not found	False	[]		anal prolapse
lisinopril		True	1.731112	Not found	False	[]		dyschezia
lisinopril		True	1.480979	Not found	False	[]		proctalgia
lisinopril		True	1.479284	Not found	False	[]		anal pruritus
lisinopril		True	1.61299	Not found	False	[]		anorectal discomfort
lisinopril		True	8.58579	Not found	False	[]		pelvic floor dyssynergia
lisinopril		True	1.38197	Not found	False	[]		rectal spasm
lisinopril		True	1.284803	Not found	False	[]		rectal tenesmus
lisinopril		True	5.753805	Not found	False	[]		anal polyp
lisinopril		True	2.666672	Not found	False	[]		benign gastric neoplasm
lisinopril		True	1.225411	Not found	False	[]		benign oesophageal neoplasm
lisinopril		True	1.472801	Not found	False	[]		colon adenoma
lisinopril		True	1.216876	Not found	False	[]		large intestine polyp
lisinopril		True	1.38197	Not found	False	[]		gastric cyst
lisinopril		True	1.923802	Not found	False	[]		rectal polyp
lisinopril		True	1.367553	Not found	False	[]		mouth cyst
lisinopril		True	1.38197	Not found	False	[]		tongue cyst
lisinopril		True	2.17863	Not found	False	[]		alveolar osteitis
lisinopril		True	1.2222019	Not found	False	[]		dental caries
lisinopril		True	1.408916	Not found	False	[]		periodontitis
lisinopril		True	1.175767	Not found	False	[]		tooth infection
lisinopril		True	1.258435	Not found	False	[]		dental necrosis
lisinopril		True	1.088723	Not found	False	[]		periodontal disease
lisinopril		True	1.276802	Not found	False	[]		poor dental condition
lisinopril		True	1.053445	Not found	False	[]		teeth brittle
lisinopril		True	1.052339	Not found	False	[]		tooth fracture
lisinopril		True	1.772268	Not found	False	[]		tooth impacted
lisinopril		True	2.055363	Not found	False	[]		hypoaesthesia teeth
lisinopril		True	1.124425	Not found	False	[]		hyperaesthesia teeth
lisinopril		True	1.081627	Not found	False	[]		enamel anomaly
lisinopril		True	2.0301690000000003	Not found	False	[]		gingival discolouration
lisinopril		True	8.58579	Not found	False	[]		giant cell epulis
lisinopril		True	1.05736	Not found	False	[]		gingival disorder
lisinopril		True	1.82703	Not found	False	[]		gingival erosion
lisinopril		True	1.419272	Not found	False	[]		gingival erythema
lisinopril		True	1.854511	Not found	False	[]		gingival injury
lisinopril		True	1.099761	Not found	False	[]		gingivitis
lisinopril		True	1.00002	Not found	False	[]		gingival pain
lisinopril		True	1.1699730000000002	Not found	False	[]		tooth loss
lisinopril		True	1.2326167	Not found	False	[]		diverticulum
lisinopril		True	1.50666	Not found	False	[]		pharyngo-oesophageal diverticulum
lisinopril		True	1.1269816	Not found	False	[]		diverticulitis
lisinopril		True	2.150297	Not found	False	[]		pancreas infection
lisinopril		True	1.683621	Not found	False	[]		pancreatitis acute
lisinopril		True	1.594936	Not found	False	[]		pancreatitis chronic
lisinopril		True	1.198793	Not found	False	[]		pancreatitis haemorrhagic
lisinopril		True	2.546177	Not found	False	[]		pancreatitis necrotising
lisinopril		True	2.17863	Not found	False	[]		complications of transplanted pancreas
lisinopril		True	3.408401	Not found	False	[]		pancreatic steatosis
lisinopril		True	4.121843	Not found	False	[]		pancreatic calcification
lisinopril		True	1.138495	Not found	False	[]		pancreatic haemorrhage
lisinopril		True	1.6631690000000003	Not found	False	[]		pancreatic injury
lisinopril		True	1.094918	Not found	False	[]		pancreatic failure
lisinopril		True	1.709438	Not found	False	[]		pancreatic leak
lisinopril		True	2.391232	Not found	False	[]		pancreatic necrosis
lisinopril		True	1.309713	Not found	False	[]		pancreatic pseudocyst
lisinopril		True	1.50666	Not found	False	[]		acute graft versus host disease in intestine
lisinopril		True	1.049481	Not found	False	[]		dysbiosis
lisinopril		True	1.1376318	Not found	False	[]		gastric disorder
lisinopril		True	1.38197	Not found	False	[]		gastrointestinal mucosal exfoliation
lisinopril		True	1.139247	Not found	False	[]		gastrointestinal oedema
lisinopril		True	1.8972	Not found	False	[]		functional gastrointestinal disorder
lisinopril		True	1.34031	Not found	False	[]		colonic fistula
lisinopril		True	4.292901	Not found	False	[]		diverticular fistula
lisinopril		True	2.055363	Not found	False	[]		fistula of small intestine
lisinopril		True	3.77526	Not found	False	[]		enterocolonic fistula
lisinopril		True	1.284803	Not found	False	[]		female genital tract fistula
lisinopril		True	1.38197	Not found	False	[]		intestinal fistula infection
lisinopril		True	2.177269	Not found	False	[]		oroantral fistula
lisinopril		True	1.38197	Not found	False	[]		pancreatic fistula
lisinopril		True	1.244461	Not found	False	[]		barrett's oesophagus
lisinopril		True	3.408401	Not found	False	[]		enterochromaffin cell hyperplasia
lisinopril		True	1.2895340000000002	Not found	False	[]		hyperchlorhydria
lisinopril		True	2.103949	Not found	False	[]		hypergastrinaemia
lisinopril		True	1.369804	Not found	False	[]		oesophageal disorder
lisinopril		True	2.85245	Not found	False	[]		oesophageal oedema
lisinopril		True	1.50666	Not found	False	[]		gastric varices haemorrhage
lisinopril		True	9.000005999999999	Not found	False	[]		gastroduodenal haemorrhage
lisinopril		True	1.509029	Not found	False	[]		anal haemorrhage
lisinopril		True	1.1230659	Not found	False	[]		rectal haemorrhage
lisinopril		True	3.443467	Not found	False	[]		chronic gastrointestinal bleeding
lisinopril		True	1.0450845	Not found	False	[]		gastrointestinal haemorrhage
lisinopril		True	1.206708	Not found	False	[]		haematochezia
lisinopril		True	1.4369021	Not found	False	[]		lower gastrointestinal haemorrhage
lisinopril		True	1.371204	Not found	False	[]		upper gastrointestinal haemorrhage
lisinopril		True	2.17863	Not found	False	[]		proctitis herpes
lisinopril		True	1.225411	Not found	False	[]		campylobacter gastroenteritis
lisinopril		True	4.133981	Not found	False	[]		gastritis viral
lisinopril		True	1.38197	Not found	False	[]		gastroenteritis adenovirus
lisinopril		True	8.58579	Not found	False	[]		gastroenteritis pseudomonas
lisinopril		True	3.163347	Not found	False	[]		gastroenteritis shigella
lisinopril		True	1.0819438	Not found	False	[]		gastroenteritis viral
lisinopril		True	1.4404910000000002	Not found	False	[]		helicobacter gastritis
lisinopril		True	1.239917	Not found	False	[]		gastrointestinal candidiasis
lisinopril		True	8.58579	Not found	False	[]		nematodiasis
lisinopril		True	9.292901	Not found	False	[]		amoebic dysentery
lisinopril		True	1.151045	Not found	False	[]		clostridium colitis
lisinopril		True	1.1297273	Not found	False	[]		clostridium difficile colitis
lisinopril		True	1.418162	Not found	False	[]		enterocolitis infectious
lisinopril		True	1.38197	Not found	False	[]		enterovirus infection
lisinopril		True	2.666672	Not found	False	[]		giardiasis
lisinopril		True	8.58579	Not found	False	[]		allergic colitis
lisinopril		True	1.0657635	Not found	False	[]		colitis
lisinopril		True	1.7153889	Not found	False	[]		colitis ischaemic
lisinopril		True	1.38197	Not found	False	[]		gastritis hypertrophic
lisinopril		True	1.035139	Not found	False	[]		duodenitis
lisinopril		True	1.138495	Not found	False	[]		duodenitis haemorrhagic
lisinopril		True	1.191144	Not found	False	[]		enteritis
lisinopril		True	9.18351	Not found	False	[]		epiploic appendagitis
lisinopril		True	84.626242	Not found	False	[]		intestinal angioedema
lisinopril		True	8.58579	Not found	False	[]		oesophagitis chemical
lisinopril		True	1.564724	Not found	False	[]		oesophagitis haemorrhagic
lisinopril		True	1.585974	Not found	False	[]		radiation oesophagitis
lisinopril		True	1.067206	Not found	False	[]		proctitis
lisinopril		True	3.843524	Not found	False	[]		autonomic failure syndrome
lisinopril		True	6.736245	Not found	False	[]		megacolon
lisinopril		True	1.38197	Not found	False	[]		gastric atony
lisinopril		True	1.146536	Not found	False	[]		gastrooesophageal reflux disease
lisinopril		True	1.011475	Not found	False	[]		impaired gastric emptying
lisinopril		True	1.074626	Not found	False	[]		bowel movement irregularity
lisinopril		True	1.242135	Not found	False	[]		change of bowel habit
lisinopril		True	1.667186	Not found	False	[]		dyskinesia oesophageal
lisinopril		True	3.271298	Not found	False	[]		presbyoesophagus
lisinopril		True	1.585974	Not found	False	[]		oropharyngeal spasm
lisinopril		True	1.0332089999999998	Not found	False	[]		abdominal mass
lisinopril		True	1.3441394	Not found	False	[]		eructation
lisinopril		True	1.1453213	Not found	False	[]		faeces discoloured
lisinopril		True	1.0803369	Not found	False	[]		abdominal pain lower
lisinopril		True	1.0749668	Not found	False	[]		abdominal pain upper
lisinopril		True	1.0804140000000002	Not found	False	[]		abdominal tenderness
lisinopril		True	1.370677	Not found	False	[]		oesophageal pain
lisinopril		True	1.1568632	Not found	False	[]		abdominal discomfort
lisinopril		True	1.810003	Not found	False	[]		acute abdomen
lisinopril		True	1.3814463	Not found	False	[]		dysphagia
lisinopril		True	1.225411	Not found	False	[]		encopresis
lisinopril		True	2.17863	Not found	False	[]		foetor hepaticus
lisinopril		True	1.4301981	Not found	False	[]		hypophagia
lisinopril		True	1.041671	Not found	False	[]		incontinence
lisinopril		True	1.566104	Not found	False	[]		mastication disorder
lisinopril		True	2.17863	Not found	False	[]		peripancreatic fluid collection
lisinopril		True	3.77526	Not found	False	[]		peristalsis visible
lisinopril		True	2.290203	Not found	False	[]		post cholecystectomy syndrome
lisinopril		True	2.17863	Not found	False	[]		radiation sickness syndrome
lisinopril		True	3.77526	Not found	False	[]		dialysis disequilibrium syndrome
lisinopril		True	1.4537626	Not found	False	[]		retching
lisinopril		True	1.049481	Not found	False	[]		morning sickness
lisinopril		True	1.857246	Not found	False	[]		vomiting projectile
lisinopril		True	9.000005999999999	Not found	False	[]		jejunal stenosis
lisinopril		True	1.0781277	Not found	False	[]		small intestinal obstruction
lisinopril		True	1.4404910000000002	Not found	False	[]		volvulus of small bowel
lisinopril		True	2.17863	Not found	False	[]		gallstone ileus
lisinopril		True	2.077436	Not found	False	[]		intussusception
lisinopril		True	1.049481	Not found	False	[]		volvulus
lisinopril		True	1.67894	Not found	False	[]		acquired oesophageal web
lisinopril		True	1.035485	Not found	False	[]		oesophageal stenosis
lisinopril		True	9.000005999999999	Not found	False	[]		gastrointestinal scarring
lisinopril		True	1.362996	Not found	False	[]		erosive duodenitis
lisinopril		True	3.843524	Not found	False	[]		gastric ulcer helicobacter
lisinopril		True	3.319926	Not found	False	[]		haemorrhagic erosive gastritis
lisinopril		True	1.300217	Not found	False	[]		stress ulcer
lisinopril		True	1.152922	Not found	False	[]		appendicitis perforated
lisinopril		True	3.843524	Not found	False	[]		small intestinal ulcer haemorrhage
lisinopril		True	1.070747	Not found	False	[]		oesophageal ulcer
lisinopril		True	8.58579	Not found	False	[]		oesophageal ulcer perforation
lisinopril		True	1.190448	Not found	False	[]		oesophagitis ulcerative
lisinopril		True	1.426481	Not found	False	[]		peptic ulcer
lisinopril		True	1.245856	Not found	False	[]		splenic artery aneurysm
lisinopril		True	2.055363	Not found	False	[]		intestinal angina
lisinopril		True	1.25366	Not found	False	[]		intestinal ischaemia
lisinopril		True	1.035263	Not found	False	[]		mesenteric artery stenosis
lisinopril		True	2.17863	Not found	False	[]		truncus coeliacus thrombosis
lisinopril		True	1.060859	Not found	False	[]		haemorrhoidal haemorrhage
lisinopril		True	1.3578213	Not found	False	[]		haemorrhoids
lisinopril		True	1.049481	Not found	False	[]		rectal neoplasm
lisinopril		True	1.102656	Not found	False	[]		gastric neoplasm
lisinopril		True	5.753805	Not found	False	[]		neoplasm of appendix
lisinopril		True	3.77526	Not found	False	[]		mesenteric neoplasm
lisinopril		True	1.336442	Not found	False	[]		colon cancer metastatic
lisinopril		True	2.6118270000000003	Not found	False	[]		colon cancer stage iii
lisinopril		True	2.341728	Not found	False	[]		intestinal metastasis
lisinopril		True	8.58579	Not found	False	[]		small intestine carcinoma recurrent
lisinopril		True	5.753805	Not found	False	[]		gastrointestinal cancer metastatic
lisinopril		True	8.58579	Not found	False	[]		peritoneal carcinoma metastatic
lisinopril		True	2.17863	Not found	False	[]		lip and/or oral cavity cancer recurrent
lisinopril		True	2.17863	Not found	False	[]		metastases to mouth
lisinopril		True	1.272445	Not found	False	[]		salivary gland cancer
lisinopril		True	1.510113	Not found	False	[]		oesophageal cancer metastatic
lisinopril		True	3.516966	Not found	False	[]		enlarged uvula
lisinopril		True	2.7860521	Not found	False	[]		lip swelling
lisinopril		True	1.268145	Not found	False	[]		oral disorder
lisinopril		True	1.854511	Not found	False	[]		oral dysaesthesia
lisinopril		True	2.17863	Not found	False	[]		pigmentation lip
lisinopril		True	1.709438	Not found	False	[]		uvulitis
lisinopril		True	1.064364	Not found	False	[]		abscess oral
lisinopril		True	3.77526	Not found	False	[]		oral hairy leukoplakia
lisinopril		True	1.146094	Not found	False	[]		oral herpes
lisinopril		True	1.544893	Not found	False	[]		oral infection
lisinopril		True	1.122552	Not found	False	[]		lip pain
lisinopril		True	1.4129090000000002	Not found	False	[]		odynophagia
lisinopril		True	1.1681855	Not found	False	[]		oral pain
lisinopril		True	1.1718295	Not found	False	[]		paraesthesia oral
lisinopril		True	1.1783306	Not found	False	[]		throat irritation
lisinopril		True	2.150297	Not found	False	[]		burning mouth syndrome
lisinopril		True	1.2152712	Not found	False	[]		hypoaesthesia oral
lisinopril		True	1.4018670000000002	Not found	False	[]		lip discolouration
lisinopril		True	1.219226	Not found	False	[]		oral discharge
lisinopril		True	1.174192	Not found	False	[]		oropharyngeal blistering
lisinopril		True	1.5755905	Not found	False	[]		oedema mouth
lisinopril		True	1.18623	Not found	False	[]		oropharyngeal swelling
lisinopril		True	4.144181000000001	Not found	False	[]		palatal oedema
lisinopril		True	3.77526	Not found	False	[]		perihepatic abscess
lisinopril		True	8.58579	Not found	False	[]		peritoneal cyst
lisinopril		True	1.188371	Not found	False	[]		peritoneal disorder
lisinopril		True	2.17863	Not found	False	[]		peritoneal necrosis
lisinopril		True	5.753805	Not found	False	[]		encapsulating peritoneal sclerosis
lisinopril		True	2.17863	Not found	False	[]		pseudomyxoma peritonei
lisinopril		True	1.0614940000000002	Not found	False	[]		peritoneal adhesions
lisinopril		True	3.77526	Not found	False	[]		peritoneal fibrosis
lisinopril		True	1.394099	Not found	False	[]		perirenal haematoma
lisinopril		True	1.245856	Not found	False	[]		saliva discolouration
lisinopril		True	2.51684	Not found	False	[]		parotid abscess
lisinopril		True	1.38197	Not found	False	[]		noninfective sialoadenitis
lisinopril		True	1.0535272	Not found	False	[]		ageusia
lisinopril		True	1.637698	Not found	False	[]		hypogeusia
lisinopril		True	2.17863	Not found	False	[]		acquired macroglossia
lisinopril		True	1.142845	Not found	False	[]		glossitis
lisinopril		True	2.755989	Not found	False	[]		plicated tongue
lisinopril		True	1.119703	Not found	False	[]		tongue biting
lisinopril		True	1.824773	Not found	False	[]		tongue injury
lisinopril		True	1.0655837	Not found	False	[]		glossodynia
lisinopril		True	2.51684	Not found	False	[]		glossoptosis
lisinopril		True	1.0408069999999998	Not found	False	[]		protrusion tongue
lisinopril		True	18.77526	Not found	False	[]		strawberry tongue
lisinopril		True	2.9363574	Not found	False	[]		swollen tongue
lisinopril		True	1.2049990000000002	Not found	False	[]		tongue coated
lisinopril		True	1.023181	Not found	False	[]		tongue dry
lisinopril		True	2.612663	Not found	False	[]		tongue exfoliation
lisinopril		True	2.13994	Not found	False	[]		tongue oedema
lisinopril		True	8.58579	Not found	False	[]		sphincter of oddi dysfunction
lisinopril		True	2.731279	Not found	False	[]		intra-abdominal haematoma
lisinopril		True	1.0614940000000002	Not found	False	[]		large intestine infection
lisinopril		True	3.77526	Not found	False	[]		oropharyngeal candidiasis
lisinopril		True	1.38197	Not found	False	[]		oral mucosal exfoliation
lisinopril		True	2.341728	Not found	False	[]		laryngeal discomfort
lisinopril		True	8.58579	Not found	False	[]		vessel puncture site pain
lisinopril		True	2.17863	Not found	False	[]		application site cellulitis
lisinopril		True	1.643781	Not found	False	[]		application site infection
lisinopril		True	2.17863	Not found	False	[]		application site nodule
lisinopril		True	1.268679	Not found	False	[]		application site pain
lisinopril		True	2.055363	Not found	False	[]		application site perspiration
lisinopril		True	3.843524	Not found	False	[]		device related infection
lisinopril		True	1.020379	Not found	False	[]		device related sepsis
lisinopril		True	2.268773	Not found	False	[]		catheter site haematoma
lisinopril		True	1.4404910000000002	Not found	False	[]		catheter site oedema
lisinopril		True	3.77526	Not found	False	[]		implant site thrombosis
lisinopril		True	3.77526	Not found	False	[]		infusion site abscess
lisinopril		True	14.087135	Not found	False	[]		infusion site inflammation
lisinopril		True	1.709438	Not found	False	[]		infusion site oedema
lisinopril		True	1.269561	Not found	False	[]		infusion site reaction
lisinopril		True	9.000005999999999	Not found	False	[]		infusion site scar
lisinopril		True	2.51684	Not found	False	[]		injection site calcification
lisinopril		True	1.241246	Not found	False	[]		injection site cellulitis
lisinopril		True	1.321915	Not found	False	[]		injection site discharge
lisinopril		True	1.228771	Not found	False	[]		injection site discomfort
lisinopril		True	4.133981	Not found	False	[]		injection site erosion
lisinopril		True	3.163347	Not found	False	[]		injection site fibrosis
lisinopril		True	2.17863	Not found	False	[]		injection site joint warmth
lisinopril		True	1.043069	Not found	False	[]		injection site laceration
lisinopril		True	1.6804859999999997	Not found	False	[]		injection site macule
lisinopril		True	1.102635	Not found	False	[]		injection site nodule
lisinopril		True	1.165372	Not found	False	[]		injection site vesicles
lisinopril		True	18.77526	Not found	False	[]		delirium febrile
lisinopril		True	1.091619	Not found	False	[]		brain death
lisinopril		True	1.441897	Not found	False	[]		chronic fatigue syndrome
lisinopril		True	1.008626	Not found	False	[]		listless
lisinopril		True	8.58579	Not found	False	[]		alcoholic hangover
lisinopril		True	1.1485005	Not found	False	[]		feeling hot
lisinopril		True	1.0168844	Not found	False	[]		feeling jittery
lisinopril		True	1.293219	Not found	False	[]		temperature intolerance
lisinopril		True	1.0028717	Not found	False	[]		gait inability
lisinopril		True	1.0218633	Not found	False	[]		gait disturbance
lisinopril		True	1.245856	Not found	False	[]		gait spastic
lisinopril		True	2.51684	Not found	False	[]		trendelenburg's symptom
lisinopril		True	1.3058260000000002	Not found	False	[]		adhesion
lisinopril		True	1.294429	Not found	False	[]		apparent death
lisinopril		True	1.383667	Not found	False	[]		crepitations
lisinopril		True	1.777308	Not found	False	[]		dyshidrotic eczema
lisinopril		True	1.132133	Not found	False	[]		effusion
lisinopril		True	1.383041	Not found	False	[]		exercise tolerance decreased
lisinopril		True	1.309683	Not found	False	[]		fistula discharge
lisinopril		True	1.421047	Not found	False	[]		general symptom
lisinopril		True	1.1552757	Not found	False	[]		swelling
lisinopril		True	1.0146822	Not found	False	[]		multiple organ dysfunction syndrome
lisinopril		True	1.018736	Not found	False	[]		organ failure
lisinopril		True	1.6804859999999997	Not found	False	[]		pneumatosis
lisinopril		True	1.4424229999999998	Not found	False	[]		pseudocyst
lisinopril		True	1.178861	Not found	False	[]		purulent discharge
lisinopril		True	1.301156	Not found	False	[]		secretion discharge
lisinopril		True	1.1632885	Not found	False	[]		unevaluable event
lisinopril		True	1.028973	Not found	False	[]		xerosis
lisinopril		True	1.039408	Not found	False	[]		yellow skin
lisinopril		True	1.245856	Not found	False	[]		polyserositis
lisinopril		True	1.225411	Not found	False	[]		pseudopolyp
lisinopril		True	2.055363	Not found	False	[]		vestibulitis
lisinopril		True	2.276515	Not found	False	[]		oedema mucosal
lisinopril		True	1.667186	Not found	False	[]		paraesthesia mucosal
lisinopril		True	1.225411	Not found	False	[]		precancerous mucosal lesion
lisinopril		True	1.38197	Not found	False	[]		oedema due to renal disease
lisinopril		True	1.7708970000000002	Not found	False	[]		costovertebral angle tenderness
lisinopril		True	1.243043	Not found	False	[]		facial pain
lisinopril		True	1.4259714	Not found	False	[]		non-cardiac chest pain
lisinopril		True	2.612663	Not found	False	[]		post procedural discomfort
lisinopril		True	1.292683	Not found	False	[]		suprapubic pain
lisinopril		True	1.6804859999999997	Not found	False	[]		product name confusion
lisinopril		True	1.079846	Not found	False	[]		product storage error
lisinopril		True	1.766474	Not found	False	[]		alcohol withdrawal syndrome
lisinopril		True	2.0301690000000003	Not found	False	[]		tobacco withdrawal symptoms
lisinopril		True	1.5917450000000002	Not found	False	[]		mandibular mass
lisinopril		True	8.58579	Not found	False	[]		necrobiosis
lisinopril		True	1.0537569999999998	Not found	False	[]		wound necrosis
lisinopril		True	1.3253430000000002	Not found	False	[]		hyperplasia
lisinopril		True	2.907811	Not found	False	[]		metaplasia
lisinopril		True	4.292901	Not found	False	[]		traumatic ulcer
lisinopril		True	2.17863	Not found	False	[]		stoma site pain
lisinopril		True	1.145618	Not found	False	[]		bile duct obstruction
lisinopril		True	1.179809	Not found	False	[]		biliary tract disorder
lisinopril		True	1.0830182	Not found	False	[]		cholecystitis
lisinopril		True	1.220054	Not found	False	[]		cholecystitis infective
lisinopril		True	1.1890089	Not found	False	[]		cholelithiasis
lisinopril		True	2.17863	Not found	False	[]		gallbladder abscess
lisinopril		True	1.30618	Not found	False	[]		gallbladder polyp
lisinopril		True	2.51684	Not found	False	[]		hyperplastic cholecystopathy
lisinopril		True	3.77526	Not found	False	[]		porcelain gallbladder
lisinopril		True	1.38197	Not found	False	[]		biliary polyp
lisinopril		True	5.753805	Not found	False	[]		biloma
lisinopril		True	2.534537	Not found	False	[]		hepatic calcification
lisinopril		True	1.023274	Not found	False	[]		hepatic lesion
lisinopril		True	1.162404	Not found	False	[]		hepatic mass
lisinopril		True	1.253472	Not found	False	[]		hepatorenal syndrome
lisinopril		True	1.284803	Not found	False	[]		cirrhosis alcoholic
lisinopril		True	1.272445	Not found	False	[]		cryptogenic cirrhosis
lisinopril		True	1.38197	Not found	False	[]		hepatic cyst infection
lisinopril		True	1.38197	Not found	False	[]		hepatic artery embolism
lisinopril		True	2.777874	Not found	False	[]		hepatic infarction
lisinopril		True	1.38197	Not found	False	[]		portal vein phlebitis
lisinopril		True	3.77526	Not found	False	[]		cytomegalovirus hepatitis
lisinopril		True	2.17863	Not found	False	[]		fatty liver alcoholic
lisinopril		True	2.689609	Not found	False	[]		hepatitis chronic active
lisinopril		True	1.536185	Not found	False	[]		ischaemic hepatitis
lisinopril		True	4.292901	Not found	False	[]		gallbladder cancer metastatic
lisinopril		True	2.055363	Not found	False	[]		hepatic cancer stage iv
lisinopril		True	2.17863	Not found	False	[]		granulomatous liver disease
lisinopril		True	1.359226	Not found	False	[]		allergic cough
lisinopril		True	1.634867	Not found	False	[]		allergic sinusitis
lisinopril		True	2.000011	Not found	False	[]		allergy to arthropod sting
lisinopril		True	1.4404910000000002	Not found	False	[]		allergy to metals
lisinopril		True	1.039106	Not found	False	[]		multiple allergies
lisinopril		True	2.17863	Not found	False	[]		type ii hypersensitivity
lisinopril		True	1.172792	Not found	False	[]		contrast media reaction
lisinopril		True	1.4776734	Not found	False	[]		drug hypersensitivity
lisinopril		True	1.510113	Not found	False	[]		iodine allergy
lisinopril		True	6.736245	Not found	False	[]		perfume sensitivity
lisinopril		True	4.452288	Not found	False	[]		reaction to azo-dyes
lisinopril		True	1.1404999999999998	Not found	False	[]		reaction to excipient
lisinopril		True	1.6126997	Found	False	[]	anaphylaxis	anaphylactic reaction
lisinopril		True	1.705098	Not found	False	[]		circumoral oedema
lisinopril		True	18.77526	Not found	False	[]		laryngotracheal oedema
lisinopril		True	1.268338	Not found	False	[]		dermatitis atopic
lisinopril		True	1.2034330000000002	Not found	False	[]		rhinitis allergic
lisinopril		True	5.087516	Not found	False	[]		rhinitis perennial
lisinopril		True	1.195522	Not found	False	[]		seasonal allergy
lisinopril		True	8.58579	Not found	False	[]		haemorrhagic urticaria
lisinopril		True	4.121843	Not found	False	[]		polychondritis
lisinopril		True	44.218271	Not found	False	[]		pulmonary renal syndrome
lisinopril		True	1.086187	Not found	False	[]		cutaneous lupus erythematosus
lisinopril		True	1.026609	Not found	False	[]		lupus-like syndrome
lisinopril		True	1.2099989999999998	Not found	False	[]		polymyalgia rheumatica
lisinopril		True	1.012264	Not found	False	[]		rheumatoid nodule
lisinopril		True	2.4324440000000003	Not found	False	[]		morphoea
lisinopril		True	1.117838	Not found	False	[]		scleroderma
lisinopril		True	1.6975101	Not found	False	[]		nephrogenic systemic fibrosis
lisinopril		True	2.07594	Not found	False	[]		neurosarcoidosis
lisinopril		True	1.4404910000000002	Not found	False	[]		glomerulonephritis
lisinopril		True	1.248034	Not found	False	[]		iga nephropathy
lisinopril		True	8.58579	Not found	False	[]		infection masked
lisinopril		True	14.087135	Not found	False	[]		multifocal motor neuropathy
lisinopril		True	1.542843	Not found	False	[]		sepsis syndrome
lisinopril		True	2.888433	Not found	False	[]		anti-neutrophil cytoplasmic antibody positive vasculitis
lisinopril		True	1.112675	Not found	False	[]		temporal arteritis
lisinopril		True	3.163347	Not found	False	[]		thromboangiitis obliterans
lisinopril		True	3.163347	Not found	False	[]		aids related complication
lisinopril		True	1.510113	Not found	False	[]		acquired immunodeficiency syndrome
lisinopril		True	1.245856	Not found	False	[]		secondary immunodeficiency
lisinopril		True	9.18351	Not found	False	[]		mechanical urticaria
lisinopril		True	3.77526	Not found	False	[]		infectious disease carrier
lisinopril		True	2.17863	Not found	False	[]		community acquired infection
lisinopril		True	1.556068	Not found	False	[]		actinomycosis
lisinopril		True	1.863223	Not found	False	[]		bacteriuria
lisinopril		True	1.0537569999999998	Not found	False	[]		breast cellulitis
lisinopril		True	1.1466592	Not found	False	[]		cellulitis
lisinopril		True	2.07594	Not found	False	[]		post procedural cellulitis
lisinopril		True	2.9851910000000004	Not found	False	[]		pertussis
lisinopril		True	1.7972309999999998	Not found	False	[]		relapsing fever
lisinopril		True	1.479734	Not found	False	[]		campylobacter infection
lisinopril		True	2.077436	Not found	False	[]		clostridial sepsis
lisinopril		True	2.17863	Not found	False	[]		corynebacterium sepsis
lisinopril		True	2.17863	Not found	False	[]		diphtheria
lisinopril		True	2.505158	Not found	False	[]		enterobacter bacteraemia
lisinopril		True	1.5917450000000002	Not found	False	[]		enterobacter sepsis
lisinopril		True	1.056369	Not found	False	[]		urinary tract infection enterococcal
lisinopril		True	1.271477	Not found	False	[]		escherichia urinary tract infection
lisinopril		True	1.38197	Not found	False	[]		fusobacterium infection
lisinopril		True	2.17863	Not found	False	[]		gardnerella infection
lisinopril		True	18.77526	Not found	False	[]		bronchitis haemophilus
lisinopril		True	1.344159	Not found	False	[]		pneumonia klebsiella
lisinopril		True	1.854511	Not found	False	[]		listeria sepsis
lisinopril		True	2.51684	Not found	False	[]		meningococcal infection
lisinopril		True	2.17863	Not found	False	[]		pasteurella infection
lisinopril		True	2.505158	Not found	False	[]		salmonella sepsis
lisinopril		True	2.17863	Not found	False	[]		serratia bacteraemia
lisinopril		True	1.337599	Not found	False	[]		serratia infection
lisinopril		True	4.133981	Not found	False	[]		bullous impetigo
lisinopril		True	1.350494	Not found	False	[]		staphylococcal bacteraemia
lisinopril		True	1.0091468	Not found	False	[]		staphylococcal infection
lisinopril		True	1.38197	Not found	False	[]		staphylococcal mediastinitis
lisinopril		True	4.292901	Not found	False	[]		toxic shock syndrome staphylococcal
lisinopril		True	1.337599	Not found	False	[]		urinary tract infection staphylococcal
lisinopril		True	1.1850269999999998	Not found	False	[]		wound infection staphylococcal
lisinopril		True	2.689609	Not found	False	[]		meningitis pneumococcal
lisinopril		True	1.37438	Not found	False	[]		pneumococcal infection
lisinopril		True	1.0013839999999998	Not found	False	[]		pneumococcal sepsis
lisinopril		True	4.133981	Not found	False	[]		septic arthritis streptococcal
lisinopril		True	1.014449	Not found	False	[]		streptococcal bacteraemia
lisinopril		True	2.055363	Not found	False	[]		pneumonia chlamydial
lisinopril		True	1.961663	Not found	False	[]		acarodermatitis
lisinopril		True	1.38197	Not found	False	[]		bed bug infestation
lisinopril		True	4.292901	Not found	False	[]		mucocutaneous candidiasis
lisinopril		True	1.634867	Not found	False	[]		skin candida
lisinopril		True	1.274633	Not found	False	[]		genital infection fungal
lisinopril		True	3.073005	Not found	False	[]		mycetoma mycotic
lisinopril		True	1.021535	Not found	False	[]		onychomycosis
lisinopril		True	1.384941	Not found	False	[]		pneumonia fungal
lisinopril		True	2.168464	Not found	False	[]		respiratory tract infection fungal
lisinopril		True	1.138495	Not found	False	[]		sinusitis fungal
lisinopril		True	3.77526	Not found	False	[]		trichosporon infection
lisinopril		True	1.225411	Not found	False	[]		upper respiratory fungal infection
lisinopril		True	1.102656	Not found	False	[]		body tinea
lisinopril		True	2.816943	Not found	False	[]		dermatophytosis
lisinopril		True	1.116049	Not found	False	[]		tinea cruris
lisinopril		True	9.000005999999999	Not found	False	[]		tinea manuum
lisinopril		True	1.158515	Not found	False	[]		tinea pedis
lisinopril		True	2.17863	Not found	False	[]		colostomy infection
lisinopril		True	1.3412998	Not found	False	[]		osteomyelitis
lisinopril		True	1.285535	Not found	False	[]		osteomyelitis chronic
lisinopril		True	1.777308	Not found	False	[]		mastitis
lisinopril		True	8.58579	Not found	False	[]		nipple infection
lisinopril		True	1.1109289999999998	Not found	False	[]		extradural abscess
lisinopril		True	1.245856	Not found	False	[]		spinal cord abscess
lisinopril		True	3.77526	Not found	False	[]		intrauterine infection
lisinopril		True	1.05062	Not found	False	[]		pelvic inflammatory disease
lisinopril		True	1.367553	Not found	False	[]		vaginal abscess
lisinopril		True	1.452288	Not found	False	[]		vulvovaginitis
lisinopril		True	1.1205028	Not found	False	[]		abscess
lisinopril		True	1.244544	Not found	False	[]		abscess limb
lisinopril		True	3.163347	Not found	False	[]		abscess rupture
lisinopril		True	1.38197	Not found	False	[]		genital abscess
lisinopril		True	1.381751	Not found	False	[]		groin abscess
lisinopril		True	1.272445	Not found	False	[]		infected bite
lisinopril		True	1.926771	Not found	False	[]		infected cyst
lisinopril		True	1.511774	Not found	False	[]		infection susceptibility increased
lisinopril		True	1.38197	Not found	False	[]		omphalitis
lisinopril		True	3.77526	Not found	False	[]		peripheral nerve infection
lisinopril		True	2.816943	Not found	False	[]		stitch abscess
lisinopril		True	2.5814570000000003	Not found	False	[]		toxic shock syndrome
lisinopril		True	1.138495	Not found	False	[]		wound abscess
lisinopril		True	1.041138	Not found	False	[]		wound infection
lisinopril		True	1.354883	Not found	False	[]		infective exacerbation of chronic obstructive airways disease
lisinopril		True	1.38197	Not found	False	[]		mediastinal abscess
lisinopril		True	8.58579	Not found	False	[]		pleural infection bacterial
lisinopril		True	1.4404910000000002	Not found	False	[]		post procedural pneumonia
lisinopril		True	2.055363	Not found	False	[]		penile abscess
lisinopril		True	3.073005	Not found	False	[]		penile infection
lisinopril		True	1.183436	Not found	False	[]		prostate infection
lisinopril		True	2.290203	Not found	False	[]		prostatic abscess
lisinopril		True	1.245856	Not found	False	[]		scrotal abscess
lisinopril		True	3.77526	Not found	False	[]		scrotal infection
lisinopril		True	2.07594	Not found	False	[]		chest wall abscess
lisinopril		True	8.58579	Not found	False	[]		fascial infection
lisinopril		True	1.709438	Not found	False	[]		perineal abscess
lisinopril		True	2.055363	Not found	False	[]		acinetobacter bacteraemia
lisinopril		True	2.272266	Not found	False	[]		thrombophlebitis septic
lisinopril		True	2.524604	Not found	False	[]		carbuncle
lisinopril		True	1.314701	Not found	False	[]		furuncle
lisinopril		True	1.418476	Not found	False	[]		acute sinusitis
lisinopril		True	1.141748	Not found	False	[]		chronic sinusitis
lisinopril		True	2.2886930000000003	Not found	False	[]		epiglottitis
lisinopril		True	1.367553	Not found	False	[]		pharyngeal abscess
lisinopril		True	1.049481	Not found	False	[]		pharyngotonsillitis
lisinopril		True	1.667186	Not found	False	[]		sinobronchitis
lisinopril		True	2.055363	Not found	False	[]		arteriovenous fistula site infection
lisinopril		True	1.367553	Not found	False	[]		arteriovenous graft site infection
lisinopril		True	1.38197	Not found	False	[]		mycobacterium kansasii infection
lisinopril		True	2.17863	Not found	False	[]		mycobacterium marinum infection
lisinopril		True	4.133981	Not found	False	[]		meningitis tuberculous
lisinopril		True	1.08424	Not found	False	[]		pneumonia mycoplasmal
lisinopril		True	1.0013839999999998	Not found	False	[]		trichomoniasis
lisinopril		True	2.17863	Not found	False	[]		disseminated cytomegaloviral infection
lisinopril		True	3.77526	Not found	False	[]		echo virus infection
lisinopril		True	3.77526	Not found	False	[]		herpes sepsis
lisinopril		True	1.1874220000000002	Not found	False	[]		varicella
lisinopril		True	6.736245	Not found	False	[]		rift valley fever
lisinopril		True	1.667186	Not found	False	[]		poliomyelitis
lisinopril		True	18.77526	Not found	False	[]		corona virus infection
lisinopril		True	8.58579	Not found	False	[]		laryngitis viral
lisinopril		True	1.38197	Not found	False	[]		metapneumovirus infection
lisinopril		True	1.172792	Not found	False	[]		pneumonia viral
lisinopril		True	2.055363	Not found	False	[]		sweating fever
lisinopril		True	1.225724	Not found	False	[]		viral pharyngitis
lisinopril		True	1.6804859999999997	Not found	False	[]		bacterial vaginosis
lisinopril		True	4.133981	Not found	False	[]		enterococcal infection
lisinopril		True	1.225724	Not found	False	[]		vulvovaginal candidiasis
lisinopril		True	5.753805	Not found	False	[]		vaginal infection
lisinopril		True	1.690174	Not found	False	[]		bone fragmentation
lisinopril		True	1.536009	Not found	False	[]		comminuted fracture
lisinopril		True	8.58579	Not found	False	[]		greenstick fracture
lisinopril		True	1.1101514	Not found	False	[]		multiple fractures
lisinopril		True	1.705098	Not found	False	[]		open fracture
lisinopril		True	1.197404	Not found	False	[]		joint hyperextension
lisinopril		True	1.1685727	Not found	False	[]		joint injury
lisinopril		True	1.510113	Not found	False	[]		limb traumatic amputation
lisinopril		True	1.1063792	Not found	False	[]		rotator cuff syndrome
lisinopril		True	1.0761078	Not found	False	[]		ankle fracture
lisinopril		True	1.306644	Not found	False	[]		acetabulum fracture
lisinopril		True	1.5124030000000002	Not found	False	[]		jaw fracture
lisinopril		True	1.324952	Not found	False	[]		cervical vertebral fracture
lisinopril		True	1.07314	Not found	False	[]		lumbar vertebral fracture
lisinopril		True	1.0276613	Not found	False	[]		spinal fracture
lisinopril		True	9.000005999999999	Not found	False	[]		flail chest
lisinopril		True	1.0082477	Not found	False	[]		rib fracture
lisinopril		True	1.112777	Not found	False	[]		clavicle fracture
lisinopril		True	1.0422760000000002	Not found	False	[]		humerus fracture
lisinopril		True	1.122368	Not found	False	[]		upper limb fracture
lisinopril		True	2.666672	Not found	False	[]		meningitis chemical
lisinopril		True	1.667186	Not found	False	[]		pneumonitis chemical
lisinopril		True	8.58579	Not found	False	[]		alcoholic psychosis
lisinopril		True	1.024523	Not found	False	[]		myopathy toxic
lisinopril		True	1.0832634	Not found	False	[]		toxicity to various agents
lisinopril		True	8.58579	Not found	False	[]		abdomen crushing
lisinopril		True	1.940993	Not found	False	[]		decerebration
lisinopril		True	1.225411	Not found	False	[]		post-traumatic amnestic disorder
lisinopril		True	1.087091	Not found	False	[]		craniocerebral injury
lisinopril		True	1.272139	Not found	False	[]		asbestosis
lisinopril		True	1.854511	Not found	False	[]		sternal injury
lisinopril		True	1.50666	Not found	False	[]		tracheal obstruction
lisinopril		True	2.17863	Not found	False	[]		viith nerve injury
lisinopril		True	1.0416649999999998	Not found	False	[]		muscle rupture
lisinopril		True	1.2252089000000002	Not found	False	[]		muscle strain
lisinopril		True	1.025975	Not found	False	[]		post-traumatic neck syndrome
lisinopril		True	1.067192	Not found	False	[]		nerve injury
lisinopril		True	1.225411	Not found	False	[]		nerve root injury lumbar
lisinopril		True	1.129704	Not found	False	[]		arthropod bite
lisinopril		True	1.012264	Not found	False	[]		arthropod sting
lisinopril		True	1.620486	Not found	False	[]		internal injury
lisinopril		True	1.116086	Not found	False	[]		skin laceration
lisinopril		True	1.4250034	Not found	False	[]		multiple injuries
lisinopril		True	2.67263	Not found	False	[]		post concussion syndrome
lisinopril		True	1.0849796	Not found	False	[]		road traffic accident
lisinopril		True	1.1511476	Not found	False	[]		scar
lisinopril		True	1.667186	Not found	False	[]		brachial plexus injury
lisinopril		True	5.753805	Not found	False	[]		femoral nerve injury
lisinopril		True	1.0013839999999998	Not found	False	[]		meralgia paraesthetica
lisinopril		True	1.0013839999999998	Not found	False	[]		bladder injury
lisinopril		True	2.666672	Not found	False	[]		haematuria traumatic
lisinopril		True	1.6933162	Not found	False	[]		renal injury
lisinopril		True	1.1518922	Not found	False	[]		back injury
lisinopril		True	11.829188	Not found	False	[]		buttock injury
lisinopril		True	3.77526	Not found	False	[]		cephalhaematoma
lisinopril		True	8.58579	Not found	False	[]		face crushing
lisinopril		True	1.0029318	Not found	False	[]		head injury
lisinopril		True	1.127301	Not found	False	[]		neck injury
lisinopril		True	1.641051	Not found	False	[]		blood blister
lisinopril		True	1.1265226000000002	Not found	False	[]		contusion
lisinopril		True	1.777308	Not found	False	[]		spinal cord haemorrhage
lisinopril		True	3.163347	Not found	False	[]		spinal shock
lisinopril		True	9.18351	Not found	False	[]		hypobarism
lisinopril		True	1.667186	Not found	False	[]		cystitis radiation
lisinopril		True	3.77526	Not found	False	[]		delayed effects of radiation
lisinopril		True	1.652368	Not found	False	[]		osteoradionecrosis
lisinopril		True	3.77526	Not found	False	[]		pulmonary radiation injury
lisinopril		True	1.020379	Not found	False	[]		radiation skin injury
lisinopril		True	1.706258	Not found	False	[]		burn oesophageal
lisinopril		True	1.090525	Not found	False	[]		burns third degree
lisinopril		True	1.208998	Not found	False	[]		thermal burn
lisinopril		True	1.1485495	Not found	False	[]		product dose omission
lisinopril		True	1.015035	Not found	False	[]		expired product administered
lisinopril		True	1.1010810000000002	Not found	False	[]		inappropriate schedule of product administration
lisinopril		True	1.0614225	Not found	False	[]		incorrect dose administered
lisinopril		True	1.118348	Not found	False	[]		documented hypersensitivity to administered product
lisinopril		True	1.245856	Not found	False	[]		labelled drug-disease interaction medication error
lisinopril		True	1.312788	Not found	False	[]		labelled drug-drug interaction medication error
lisinopril		True	4.133981	Not found	False	[]		airway complication of anaesthesia
lisinopril		True	8.58579	Not found	False	[]		anaesthetic complication pulmonary
lisinopril		True	3.77526	Not found	False	[]		recurrence of neuromuscular blockade
lisinopril		True	1.258435	Not found	False	[]		arteriovenous fistula thrombosis
lisinopril		True	2.666672	Not found	False	[]		brachiocephalic vein stenosis
lisinopril		True	1.367553	Not found	False	[]		vascular access complication
lisinopril		True	1.6804859999999997	Not found	False	[]		vascular graft complication
lisinopril		True	1.257589	Not found	False	[]		vascular graft occlusion
lisinopril		True	1.215551	Not found	False	[]		vascular pseudoaneurysm
lisinopril		True	1.193472	Not found	False	[]		complication associated with device
lisinopril		True	6.021181	Not found	False	[]		medical device site reaction
lisinopril		True	9.000005999999999	Not found	False	[]		device embolisation
lisinopril		True	8.58579	Not found	False	[]		tracheomalacia
lisinopril		True	1.667186	Not found	False	[]		periprosthetic fracture
lisinopril		True	1.043069	Not found	False	[]		pneumocephalus
lisinopril		True	2.51684	Not found	False	[]		post procedural stroke
lisinopril		True	1.38197	Not found	False	[]		complications of bone marrow transplant
lisinopril		True	2.055363	Not found	False	[]		graft haemorrhage
lisinopril		True	1.551054	Not found	False	[]		graft thrombosis
lisinopril		True	38.88197	Not found	False	[]		hoigne's syndrome
lisinopril		True	1.38197	Not found	False	[]		incision site vesicles
lisinopril		True	1.6804859999999997	Not found	False	[]		incision site haematoma
lisinopril		True	1.066379	Not found	False	[]		peritoneal dialysis complication
lisinopril		True	2.266508	Not found	False	[]		post procedural discharge
lisinopril		True	1.057353	Not found	False	[]		procedural complication
lisinopril		True	1.428787	Not found	False	[]		procedural hypotension
lisinopril		True	1.346162	Not found	False	[]		wound dehiscence
lisinopril		True	3.595653	Not found	False	[]		endotracheal intubation complication
lisinopril		True	2.17863	Not found	False	[]		pulmonary air leakage
lisinopril		True	1.183636	Not found	False	[]		tracheal haemorrhage
lisinopril		True	1.367553	Not found	False	[]		skin graft failure
lisinopril		True	1.245856	Not found	False	[]		post procedural haematuria
lisinopril		True	1.364997	Not found	False	[]		postoperative renal failure
lisinopril		True	8.58579	Not found	False	[]		spinal column injury
lisinopril		True	2.055363	Not found	False	[]		heat illness
lisinopril		True	3.77526	Not found	False	[]		stoma site irritation
lisinopril		True	4.133981	Not found	False	[]		weaning failure
lisinopril		True	1.2053594	Not found	False	[]		metabolic acidosis
lisinopril		True	2.737366	Not found	False	[]		renal tubular acidosis
lisinopril		True	2.1081070000000004	Not found	False	[]		milk-alkali syndrome
lisinopril		True	3.77526	Not found	False	[]		acid-base balance disorder mixed
lisinopril		True	1.1915852	Not found	False	[]		acidosis
lisinopril		True	1.0635489	Not found	False	[]		respiratory failure
lisinopril		True	1.124793	Not found	False	[]		diet refusal
lisinopril		True	1.667186	Not found	False	[]		salt craving
lisinopril		True	1.758884	Not found	False	[]		sleep-related eating disorder
lisinopril		True	1.214257	Not found	False	[]		abnormal loss of weight
lisinopril		True	1.223133	Not found	False	[]		failure to thrive
lisinopril		True	29.18351	Not found	False	[]		selective eating disorder
lisinopril		True	1.5736488	Not found	False	[]		obesity
lisinopril		True	1.421732	Not found	False	[]		weight fluctuation
lisinopril		True	1.169258	Not found	False	[]		osteolysis
lisinopril		True	1.0500012	Not found	False	[]		osteopenia
lisinopril		True	2.372395	Not found	False	[]		chronic kidney disease-mineral and bone disorder
lisinopril		True	1.591497	Not found	False	[]		resorption bone increased
lisinopril		True	1.0686061	Not found	False	[]		hypomagnesaemia
lisinopril		True	1.308998	Not found	False	[]		hyperphosphataemia
lisinopril		True	1.709438	Not found	False	[]		phosphorus metabolism disorder
lisinopril		True	1.510113	Not found	False	[]		electrolyte depletion
lisinopril		True	11.394479	Not found	False	[]		renal salt-wasting syndrome
lisinopril		True	1.0632419999999998	Not found	False	[]		tumour lysis syndrome
lisinopril		True	1.4501810000000002	Not found	False	[]		fluid intake reduced
lisinopril		True	8.58579	Not found	False	[]		hyperkaliuria
lisinopril		True	2.17863	Not found	False	[]		pseudohyperkalaemia
lisinopril		True	8.58579	Not found	False	[]		fontanelle depressed
lisinopril		True	2.634081	Not found	False	[]		hypovolaemia
lisinopril		True	1.13724	Not found	False	[]		iron deficiency
lisinopril		True	1.854511	Not found	False	[]		mineral deficiency
lisinopril		True	1.4404910000000002	Not found	False	[]		mineral metabolism disorder
lisinopril		True	1.0898894	Not found	False	[]		hypercholesterolaemia
lisinopril		True	1.139973	Not found	False	[]		hypertriglyceridaemia
lisinopril		True	1.4895527	Not found	False	[]		dyslipidaemia
lisinopril		True	1.510113	Not found	False	[]		facial wasting
lisinopril		True	1.0614940000000002	Not found	False	[]		hypocholesterolaemia
lisinopril		True	3.163347	Not found	False	[]		lipoedema
lisinopril		True	1.183636	Not found	False	[]		lipomatosis
lisinopril		True	5.753805	Not found	False	[]		renal lipomatosis
lisinopril		True	8.58579	Not found	False	[]		catabolic state
lisinopril		True	2.666672	Not found	False	[]		crystal arthropathy
lisinopril		True	3.77526	Not found	False	[]		hypercatabolism
lisinopril		True	1.854792	Not found	False	[]		hypermetabolism
lisinopril		True	1.489483	Not found	False	[]		hyperhomocysteinaemia
lisinopril		True	3.790299	Not found	False	[]		uraemic encephalopathy
lisinopril		True	1.0803580000000002	Not found	False	[]		gouty arthritis
lisinopril		True	1.645444	Not found	False	[]		hypovitaminosis
lisinopril		True	5.269711	Not found	False	[]		nicotinic acid deficiency
lisinopril		True	1.118348	Not found	False	[]		vitamin b complex deficiency
lisinopril		True	1.08838	Not found	False	[]		vitamin b12 deficiency
lisinopril		True	5.679922	Not found	False	[]		bone development abnormal
lisinopril		True	1.043069	Not found	False	[]		bone formation increased
lisinopril		True	1.357913	Not found	False	[]		bone lesion
lisinopril		True	1.1540317	Not found	False	[]		exostosis
lisinopril		True	1.777308	Not found	False	[]		extraskeletal ossification
lisinopril		True	3.572744	Not found	False	[]		jaw cyst
lisinopril		True	1.4943949	Not found	False	[]		jaw disorder
lisinopril		True	1.362996	Not found	False	[]		exostosis of jaw
lisinopril		True	1.167581	Not found	False	[]		osteitis deformans
lisinopril		True	1.479284	Not found	False	[]		osteosclerosis
lisinopril		True	1.4404910000000002	Not found	False	[]		bone sequestrum
lisinopril		True	2.43696	Not found	False	[]		bone swelling
lisinopril		True	1.1323645	Not found	False	[]		pain in jaw
lisinopril		True	3.77526	Not found	False	[]		epiphyseal disorder
lisinopril		True	1.070703	Not found	False	[]		neuropathic arthropathy
lisinopril		True	1.940993	Not found	False	[]		arthrofibrosis
lisinopril		True	1.342372	Not found	False	[]		facet joint syndrome
lisinopril		True	3.163347	Not found	False	[]		hypermobility syndrome
lisinopril		True	2.460818	Not found	False	[]		joint contracture
lisinopril		True	1.245406	Not found	False	[]		temporomandibular joint syndrome
lisinopril		True	1.7243456	Not found	False	[]		joint range of motion decreased
lisinopril		True	1.0988123	Not found	False	[]		joint stiffness
lisinopril		True	9.367553	Not found	False	[]		joint swelling
lisinopril		True	2.502788	Not found	False	[]		joint warmth
lisinopril		True	1.1396650000000002	Not found	False	[]		nodal osteoarthritis
lisinopril		True	1.2490943	Not found	False	[]		spinal osteoarthritis
lisinopril		True	1.358499	Not found	False	[]		psoriatic arthropathy
lisinopril		True	3.054564	Not found	False	[]		spondyloarthropathy
lisinopril		True	1.0306027	Not found	False	[]		fibromyalgia
lisinopril		True	2.103949	Not found	False	[]		muscle fibrosis
lisinopril		True	1.555151	Not found	False	[]		muscle mass
lisinopril		True	1.0114169	Not found	False	[]		muscle tightness
lisinopril		True	1.367553	Not found	False	[]		myosclerosis
lisinopril		True	1.696197	Not found	False	[]		cataplexy
lisinopril		True	2.055363	Not found	False	[]		diaphragm muscle weakness
lisinopril		True	1.03857	Not found	False	[]		muscular weakness
lisinopril		True	1.940993	Not found	False	[]		pelvic floor muscle weakness
lisinopril		True	1.158515	Not found	False	[]		compartment syndrome
lisinopril		True	1.4404910000000002	Not found	False	[]		neuralgic amyotrophy
lisinopril		True	1.367553	Not found	False	[]		intervertebral disc calcification
lisinopril		True	1.2381	Not found	False	[]		intervertebral disc compression
lisinopril		True	1.1671585	Not found	False	[]		intervertebral disc degeneration
lisinopril		True	1.182983	Not found	False	[]		intervertebral disc disorder
lisinopril		True	1.174049	Not found	False	[]		intervertebral disc displacement
lisinopril		True	1.0338211	Not found	False	[]		intervertebral disc protrusion
lisinopril		True	1.622178	Not found	False	[]		intervertebral disc space narrowing
lisinopril		True	2.51684	Not found	False	[]		cranial sutures widening
lisinopril		True	1.138495	Not found	False	[]		spinal flattening
lisinopril		True	1.1035036	Not found	False	[]		spinal stenosis
lisinopril		True	1.17876	Not found	False	[]		spondylolisthesis
lisinopril		True	1.693837	Not found	False	[]		spondylolysis
lisinopril		True	1.667186	Not found	False	[]		deformity thorax
lisinopril		True	2.17863	Not found	False	[]		pelvic deformity
lisinopril		True	2.2722110000000004	Not found	False	[]		rib deformity
lisinopril		True	1.142555	Not found	False	[]		fasciitis
lisinopril		True	3.77526	Not found	False	[]		growing pains
lisinopril		True	1.0835965	Not found	False	[]		limb discomfort
lisinopril		True	1.256661	Not found	False	[]		musculoskeletal chest pain
lisinopril		True	1.2036174	Not found	False	[]		back disorder
lisinopril		True	1.991396	Not found	False	[]		extremity contracture
lisinopril		True	1.049379	Not found	False	[]		muscle contracture
lisinopril		True	1.892471	Not found	False	[]		axillary mass
lisinopril		True	2.07594	Not found	False	[]		inguinal mass
lisinopril		True	1.5783239999999998	Not found	False	[]		neck mass
lisinopril		True	8.58579	Not found	False	[]		soft tissue atrophy
lisinopril		True	1.191545	Not found	False	[]		soft tissue disorder
lisinopril		True	1.080614	Not found	False	[]		lipoma
lisinopril		True	18.77526	Not found	False	[]		xanthogranuloma
lisinopril		True	1.02012	Not found	False	[]		metastases to bone
lisinopril		True	1.027991	Not found	False	[]		metastases to spine
lisinopril		True	1.286862	Not found	False	[]		sarcoma
lisinopril		True	2.51684	Not found	False	[]		soft tissue neoplasm
lisinopril		True	1.258435	Not found	False	[]		bursa disorder
lisinopril		True	5.837591	Not found	False	[]		synovial disorder
lisinopril		True	1.375579	Not found	False	[]		costochondritis
lisinopril		True	1.38197	Not found	False	[]		ligament calcification
lisinopril		True	3.77526	Not found	False	[]		spinal ligament ossification
lisinopril		True	1.118348	Not found	False	[]		enthesopathy
lisinopril		True	8.58579	Not found	False	[]		limb deformity
lisinopril		True	1.881083	Not found	False	[]		fibroadenoma of breast
lisinopril		True	2.17863	Not found	False	[]		phyllodes tumour
lisinopril		True	12.569545	Not found	False	[]		scrotal cyst
lisinopril		True	1.133151	Not found	False	[]		acrochordon
lisinopril		True	1.276802	Not found	False	[]		keratoacanthoma
lisinopril		True	1.38197	Not found	False	[]		oropharyngeal neoplasm
lisinopril		True	3.77526	Not found	False	[]		pleural mesothelioma malignant
lisinopril		True	1.50666	Not found	False	[]		metastases to bladder
lisinopril		True	1.581728	Not found	False	[]		metastases to meninges
lisinopril		True	1.0999439999999998	Not found	False	[]		metastases to pleura
lisinopril		True	1.364997	Not found	False	[]		metastases to the mediastinum
lisinopril		True	3.77526	Not found	False	[]		metastases to trachea
lisinopril		True	8.58579	Not found	False	[]		teratoma benign
lisinopril		True	1.38197	Not found	False	[]		angiosarcoma metastatic
lisinopril		True	9.18351	Not found	False	[]		basosquamous carcinoma
lisinopril		True	2.666672	Not found	False	[]		cancer in remission
lisinopril		True	1.7794280000000002	Not found	False	[]		head and neck cancer
lisinopril		True	3.77526	Not found	False	[]		malignant melanoma of sites other than skin
lisinopril		True	1.1038329999999998	Not found	False	[]		squamous cell carcinoma
lisinopril		True	1.223133	Not found	False	[]		neoplasm recurrence
lisinopril		True	5.753805	Not found	False	[]		bence jones proteinuria
lisinopril		True	1.033474	Not found	False	[]		malignant pleural effusion
lisinopril		True	2.17863	Not found	False	[]		numb chin syndrome
lisinopril		True	3.163347	Not found	False	[]		trousseau's syndrome
lisinopril		True	1.043069	Not found	False	[]		tumour compression
lisinopril		True	1.0263220000000002	Not found	False	[]		arachnoid cyst
lisinopril		True	2.17863	Not found	False	[]		spinal meningeal cyst
lisinopril		True	1.0263220000000002	Not found	False	[]		brain neoplasm benign
lisinopril		True	1.37438	Not found	False	[]		morton's neuralgia
lisinopril		True	1.253374	Not found	False	[]		glioblastoma multiforme
lisinopril		True	5.753805	Not found	False	[]		cerebellar tumour
lisinopril		True	1.452288	Not found	False	[]		glioma
lisinopril		True	1.032064	Not found	False	[]		meningioma
lisinopril		True	1.4474517999999998	Not found	False	[]		renal cyst
lisinopril		True	1.38197	Not found	False	[]		renal cyst ruptured
lisinopril		True	1.049481	Not found	False	[]		bladder papilloma
lisinopril		True	3.77526	Not found	False	[]		renal cancer stage iv
lisinopril		True	8.58579	Not found	False	[]		transitional cell cancer of the renal pelvis and ureter
lisinopril		True	1.38197	Not found	False	[]		malignant urinary tract neoplasm
lisinopril		True	3.77526	Not found	False	[]		urethral cancer metastatic
lisinopril		True	2.055363	Not found	False	[]		urinary tract neoplasm
lisinopril		True	18.77526	Not found	False	[]		genital cyst
lisinopril		True	1.38197	Not found	False	[]		perineal cyst
lisinopril		True	2.000011	Not found	False	[]		benign ovarian tumour
lisinopril		True	1.364997	Not found	False	[]		haemorrhagic ovarian cyst
lisinopril		True	1.38197	Not found	False	[]		ovarian cyst torsion
lisinopril		True	1.38197	Not found	False	[]		uterine leiomyoma
lisinopril		True	1.049481	Not found	False	[]		bartholin's cyst
lisinopril		True	4.133981	Not found	False	[]		vaginal polyp
lisinopril		True	1.225411	Not found	False	[]		cervix carcinoma stage 0
lisinopril		True	28.8453	Not found	False	[]		endometrial cancer recurrent
lisinopril		True	3.073005	Not found	False	[]		endometrial cancer stage i
lisinopril		True	1.0528914	Not found	False	[]		prostate cancer
lisinopril		True	1.831366	Not found	False	[]		prostate cancer recurrent
lisinopril		True	1.384398	Not found	False	[]		neoplasm prostate
lisinopril		True	2.17863	Not found	False	[]		testicular neoplasm
lisinopril		True	3.77526	Not found	False	[]		epiglottic cyst
lisinopril		True	2.17863	Not found	False	[]		laryngeal cyst
lisinopril		True	4.133981	Not found	False	[]		pharyngeal cyst
lisinopril		True	8.58579	Not found	False	[]		hypopharyngeal neoplasm
lisinopril		True	3.77526	Not found	False	[]		epiglottic carcinoma
lisinopril		True	3.77526	Not found	False	[]		thymic cancer metastatic
lisinopril		True	3.77526	Not found	False	[]		large cell lung cancer stage iv
lisinopril		True	3.163347	Not found	False	[]		lung adenocarcinoma stage iii
lisinopril		True	3.054564	Not found	False	[]		lung adenocarcinoma stage iv
lisinopril		True	2.666672	Not found	False	[]		non-small cell lung cancer recurrent
lisinopril		True	3.77526	Not found	False	[]		non-small cell lung cancer stage i
lisinopril		True	18.77526	Not found	False	[]		pharyngeal cancer
lisinopril		True	1.38197	Not found	False	[]		lung carcinoma cell type unspecified stage 0
lisinopril		True	1.0066809	Not found	False	[]		basal cell carcinoma
lisinopril		True	18.77526	Not found	False	[]		dysplastic naevus syndrome
lisinopril		True	1.38197	Not found	False	[]		skin cancer metastatic
lisinopril		True	1.23709	Not found	False	[]		renal cell carcinoma
lisinopril		True	1.38197	Not found	False	[]		lung cyst
lisinopril		True	1.4404910000000002	Not found	False	[]		cns ventriculitis
lisinopril		True	1.589807	Not found	False	[]		gliosis
lisinopril		True	1.4338419999999998	Not found	False	[]		carotid artery aneurysm
lisinopril		True	2.816943	Not found	False	[]		carotid artery dissection
lisinopril		True	1.897023	Not found	False	[]		basal ganglia haemorrhage
lisinopril		True	1.940993	Not found	False	[]		basilar artery occlusion
lisinopril		True	1.057477	Not found	False	[]		brain stem infarction
lisinopril		True	1.82703	Not found	False	[]		brain stem stroke
lisinopril		True	1.093295	Not found	False	[]		carotid artery occlusion
lisinopril		True	1.0537569999999998	Not found	False	[]		carotid artery thrombosis
lisinopril		True	1.1437620000000002	Not found	False	[]		cerebral artery embolism
lisinopril		True	1.274868	Not found	False	[]		embolic stroke
lisinopril		True	1.2304125	Not found	False	[]		haemorrhage intracranial
lisinopril		True	1.5077159999999998	Not found	False	[]		haemorrhagic transformation stroke
lisinopril		True	1.014475	Not found	False	[]		intraventricular haemorrhage
lisinopril		True	1.161589	Not found	False	[]		ischaemic cerebral infarction
lisinopril		True	1.0926870000000002	Not found	False	[]		lacunar infarction
lisinopril		True	3.163347	Not found	False	[]		precerebral artery occlusion
lisinopril		True	1.002305	Not found	False	[]		subarachnoid haemorrhage
lisinopril		True	2.51684	Not found	False	[]		basilar artery stenosis
lisinopril		True	1.10283	Not found	False	[]		carotid artery disease
lisinopril		True	2.51684	Not found	False	[]		carotid artery insufficiency
lisinopril		True	1.1308706000000002	Not found	False	[]		carotid artery stenosis
lisinopril		True	1.053445	Not found	False	[]		cerebral artery stenosis
lisinopril		True	2.351234	Not found	False	[]		cerebral microangiopathy
lisinopril		True	2.17863	Not found	False	[]		primary familial brain calcification
lisinopril		True	12.569545	Not found	False	[]		moyamoya disease
lisinopril		True	3.77526	Not found	False	[]		spinal vascular disorder
lisinopril		True	4.332203	Not found	False	[]		transverse sinus thrombosis
lisinopril		True	2.055363	Not found	False	[]		cranial nerve disorder
lisinopril		True	5.753805	Not found	False	[]		paresis cranial nerve
lisinopril		True	1.620486	Not found	False	[]		facial nerve disorder
lisinopril		True	8.58579	Not found	False	[]		hypoglossal nerve disorder
lisinopril		True	1.174427	Not found	False	[]		anosmia
lisinopril		True	1.47409	Not found	False	[]		hyposmia
lisinopril		True	2.51684	Not found	False	[]		olfactory nerve disorder
lisinopril		True	1.088361	Not found	False	[]		trigeminal neuralgia
lisinopril		True	1.667186	Not found	False	[]		vagus nerve disorder
lisinopril		True	2.487121	Not found	False	[]		vocal cord paresis
lisinopril		True	1.0161906	Not found	False	[]		multiple sclerosis relapse
lisinopril		True	1.10415	Not found	False	[]		hypoxic-ischaemic encephalopathy
lisinopril		True	2.17863	Not found	False	[]		postresuscitation encephalopathy
lisinopril		True	8.58579	Not found	False	[]		exertional headache
lisinopril		True	3.163347	Not found	False	[]		postictal headache
lisinopril		True	1.490538	Not found	False	[]		sinus headache
lisinopril		True	6.021181	Not found	False	[]		vascular headache
lisinopril		True	2.276186	Not found	False	[]		normal pressure hydrocephalus
lisinopril		True	1.38197	Not found	False	[]		cerebrospinal fluid retention
lisinopril		True	1.937905	Not found	False	[]		vasogenic cerebral oedema
lisinopril		True	1.0407717	Not found	False	[]		dementia
lisinopril		True	1.274633	Not found	False	[]		dementia with lewy bodies
lisinopril		True	1.190448	Not found	False	[]		amnesia
lisinopril		True	1.0530066	Not found	False	[]		mental impairment
lisinopril		True	1.744161	Not found	False	[]		hyperkinesia
lisinopril		True	1.081627	Not found	False	[]		opisthotonus
lisinopril		True	1.709438	Not found	False	[]		spasmodic dysphonia
lisinopril		True	2.911052	Not found	False	[]		diaphragmatic paralysis
lisinopril		True	1.116049	Not found	False	[]		locked-in syndrome
lisinopril		True	3.052495	Not found	False	[]		postictal paralysis
lisinopril		True	2.07594	Not found	False	[]		respiratory paralysis
lisinopril		True	2.17863	Not found	False	[]		paralysis
lisinopril		True	2.17863	Not found	False	[]		parkinsonian crisis
lisinopril		True	1.014449	Not found	False	[]		intention tremor
lisinopril		True	1.0695405	Not found	False	[]		balance disorder
lisinopril		True	2.17863	Not found	False	[]		amimia
lisinopril		True	2.055363	Not found	False	[]		dyscalculia
lisinopril		True	1.6694590000000002	Not found	False	[]		neurologic neglect syndrome
lisinopril		True	15.936411	Not found	False	[]		symbolic dysfunction
lisinopril		True	1.321256	Not found	False	[]		postictal state
lisinopril		True	3.77526	Not found	False	[]		cortical laminar necrosis
lisinopril		True	1.555151	Not found	False	[]		meningeal disorder
lisinopril		True	2.4324440000000003	Not found	False	[]		multiple system atrophy
lisinopril		True	1.043069	Not found	False	[]		agitated depression
lisinopril		True	1.678431	Not found	False	[]		drooling
lisinopril		True	1.2731508	Not found	False	[]		unresponsive to stimuli
lisinopril		True	1.09902	Not found	False	[]		burning sensation
lisinopril		True	2.4324440000000003	Not found	False	[]		anaesthesia
lisinopril		True	1.465228	Not found	False	[]		hypoaesthesia
lisinopril		True	1.0338883	Not found	False	[]		neuralgia
lisinopril		True	1.300217	Not found	False	[]		occipital neuralgia
lisinopril		True	8.58579	Not found	False	[]		decreased vibratory sense
lisinopril		True	1.0763048	Not found	False	[]		dysarthria
lisinopril		True	1.1804903999999998	Not found	False	[]		dysphonia
lisinopril		True	1.069199	Not found	False	[]		speech disorder
lisinopril		True	1.50666	Not found	False	[]		verbigeration
lisinopril		True	1.3177219999999998	Not found	False	[]		autonomic neuropathy
lisinopril		True	1.138495	Not found	False	[]		hypotonic urinary bladder
lisinopril		True	1.0476624	Not found	False	[]		urinary incontinence
lisinopril		True	2.17863	Not found	False	[]		lower motor neurone lesion
lisinopril		True	8.58579	Not found	False	[]		progressive bulbar palsy
lisinopril		True	1.38197	Not found	False	[]		progressive muscular atrophy
lisinopril		True	1.50666	Not found	False	[]		pyramidal tract syndrome
lisinopril		True	2.816943	Not found	False	[]		neuromuscular blockade
lisinopril		True	1.38197	Not found	False	[]		acute polyneuropathy
lisinopril		True	1.0019907	Not found	False	[]		carpal tunnel syndrome
lisinopril		True	1.787666	Not found	False	[]		cubital tunnel syndrome
lisinopril		True	5.305197	Not found	False	[]		tarsal tunnel syndrome
lisinopril		True	2.861937	Not found	False	[]		ulnar nerve palsy
lisinopril		True	9.18351	Not found	False	[]		generalised non-convulsive epilepsy
lisinopril		True	2.17863	Not found	False	[]		alcoholic seizure
lisinopril		True	1.1451669999999998	Not found	False	[]		partial seizures
lisinopril		True	1.071758	Not found	False	[]		abnormal dreams
lisinopril		True	8.58579	Not found	False	[]		loss of dreaming
lisinopril		True	1.0584507	Not found	False	[]		middle insomnia
lisinopril		True	1.001928	Not found	False	[]		terminal insomnia
lisinopril		True	1.504228	Not found	False	[]		circadian rhythm sleep disorder
lisinopril		True	4.292901	Not found	False	[]		delayed sleep phase
lisinopril		True	1.284867	Not found	False	[]		narcolepsy
lisinopril		True	1.3436387	Not found	False	[]		sleep apnoea syndrome
lisinopril		True	1.0296027	Not found	False	[]		poor quality sleep
lisinopril		True	2.184106	Not found	False	[]		rapid eye movements sleep abnormal
lisinopril		True	1.160303	Not found	False	[]		lumbar radiculopathy
lisinopril		True	1.4404910000000002	Not found	False	[]		anterior spinal artery syndrome
lisinopril		True	8.58579	Not found	False	[]		meningoradiculitis
lisinopril		True	1.854511	Not found	False	[]		myelomalacia
lisinopril		True	1.225411	Not found	False	[]		spinal claudication
lisinopril		True	1.777308	Not found	False	[]		spinal cord oedema
lisinopril		True	1.183436	Not found	False	[]		cerebellar atrophy
lisinopril		True	1.6179166	Not found	False	[]		cerebral atrophy
lisinopril		True	2.979787	Not found	False	[]		cerebral ventricle dilatation
lisinopril		True	1.193453	Not found	False	[]		encephalomalacia
lisinopril		True	2.103949	Not found	False	[]		sinus pain
lisinopril		True	2.17863	Not found	False	[]		foetal damage
lisinopril		True	5.753805	Not found	False	[]		shoulder dystocia
lisinopril		True	3.77526	Not found	False	[]		traumatic delivery
lisinopril		True	1.38197	Not found	False	[]		abnormal labour
lisinopril		True	8.58579	Not found	False	[]		somatic symptom disorder of pregnancy
lisinopril		True	1.274633	Not found	False	[]		neonatal hypotension
lisinopril		True	3.77526	Not found	False	[]		atelectasis neonatal
lisinopril		True	8.58579	Not found	False	[]		erythema toxicum neonatorum
lisinopril		True	2.505158	Not found	False	[]		renal failure neonatal
lisinopril		True	34.198223	Not found	False	[]		renal impairment neonatal
lisinopril		True	8.58579	Not found	False	[]		amniorrhoea
lisinopril		True	2.333112	Not found	False	[]		oligohydramnios
lisinopril		True	7.329188	Not found	False	[]		postpartum disorder
lisinopril		True	1.709438	Not found	False	[]		chloasma
lisinopril		True	2.07594	Not found	False	[]		pregnancy after post coital contraception
lisinopril		True	9.18351	Not found	False	[]		pregnancy with implant contraceptive
lisinopril		True	2.07594	Not found	False	[]		adjustment disorder with anxiety
lisinopril		True	1.1389939999999998	Not found	False	[]		generalised anxiety disorder
lisinopril		True	1.41997	Not found	False	[]		stress
lisinopril		True	1.3172433	Not found	False	[]		fear
lisinopril		True	3.77526	Not found	False	[]		fear of crowded places
lisinopril		True	1.666235	Not found	False	[]		fear of death
lisinopril		True	8.451212	Not found	False	[]		fear of eating
lisinopril		True	1.356079	Not found	False	[]		fear of falling
lisinopril		True	1.38197	Not found	False	[]		fear of injection
lisinopril		True	3.77526	Not found	False	[]		nocturnal fear
lisinopril		True	1.50666	Not found	False	[]		phobia of driving
lisinopril		True	5.753805	Not found	False	[]		panic disorder
lisinopril		True	1.342897	Not found	False	[]		post-traumatic stress disorder
lisinopril		True	1.479734	Not found	False	[]		head banging
lisinopril		True	4.133981	Not found	False	[]		change in sustained attention
lisinopril		True	1.241729	Not found	False	[]		reading disorder
lisinopril		True	1.035263	Not found	False	[]		lack of spontaneous speech
lisinopril		True	1.12836	Not found	False	[]		major depression
lisinopril		True	1.4955238	Not found	False	[]		anhedonia
lisinopril		True	1.1339169999999998	Not found	False	[]		decreased interest
lisinopril		True	6.936386	Not found	False	[]		somatic delusion
lisinopril		True	1.50666	Not found	False	[]		perseveration
lisinopril		True	1.564724	Not found	False	[]		thought blocking
lisinopril		True	2.793812	Not found	False	[]		binge eating
lisinopril		True	2.505158	Not found	False	[]		intermittent explosive disorder
lisinopril		True	2.07594	Not found	False	[]		constricted affect
lisinopril		True	1.0594099	Not found	False	[]		emotional disorder
lisinopril		True	1.3760533	Not found	False	[]		emotional distress
lisinopril		True	1.50666	Not found	False	[]		boredom
lisinopril		True	1.1319240000000002	Not found	False	[]		laziness
lisinopril		True	1.274633	Not found	False	[]		asocial behaviour
lisinopril		True	1.298291	Not found	False	[]		impatience
lisinopril		True	8.58579	Not found	False	[]		inferiority complex
lisinopril		True	1.4404910000000002	Not found	False	[]		stubbornness
lisinopril		True	1.403175	Not found	False	[]		suspiciousness
lisinopril		True	2.4324440000000003	Not found	False	[]		obsessive-compulsive personality disorder
lisinopril		True	1.50666	Not found	False	[]		antisocial personality disorder
lisinopril		True	1.364997	Not found	False	[]		paranoid personality disorder
lisinopril		True	1.2325893	Not found	False	[]		throat tightness
lisinopril		True	1.484676	Not found	False	[]		mental status changes
lisinopril		True	1.186371	Not found	False	[]		alcohol abuse
lisinopril		True	1.6196285	Not found	False	[]		intentional product misuse
lisinopril		True	1.139683	Not found	False	[]		nicotine dependence
lisinopril		True	1.488057	Not found	False	[]		tobacco abuse
lisinopril		True	1.234862	Not found	False	[]		schizoaffective disorder
lisinopril		True	2.055363	Not found	False	[]		schizophrenia
lisinopril		True	1.706258	Not found	False	[]		organic erectile dysfunction
lisinopril		True	1.088768	Not found	False	[]		sexual dysfunction
lisinopril		True	1.41156	Not found	False	[]		sleep attacks
lisinopril		True	1.434825	Not found	False	[]		sleep disorder due to a general medical condition
lisinopril		True	9.000005999999999	Not found	False	[]		insomnia related to another mental condition
lisinopril		True	1.1197401	Not found	False	[]		completed suicide
lisinopril		True	3.595653	Not found	False	[]		drug abuse
lisinopril		True	1.319683	Not found	False	[]		bladder mass
lisinopril		True	18.77526	Not found	False	[]		bladder neck sclerosis
lisinopril		True	1.173768	Not found	False	[]		bladder prolapse
lisinopril		True	1.023181	Not found	False	[]		urinary bladder haemorrhage
lisinopril		True	1.245856	Not found	False	[]		vesical fistula
lisinopril		True	1.7232269999999998	Not found	False	[]		urinary tract obstruction
lisinopril		True	1.854511	Not found	False	[]		urogenital disorder
lisinopril		True	1.38197	Not found	False	[]		urogenital fistula
lisinopril		True	1.002176	Not found	False	[]		focal segmental glomerulosclerosis
lisinopril		True	1.588226	Not found	False	[]		glomerulonephritis membranous
lisinopril		True	3.63439	Not found	False	[]		glomerulonephritis minimal lesion
lisinopril		True	1.138495	Not found	False	[]		glomerulonephritis proliferative
lisinopril		True	1.919291	Not found	False	[]		nephropathy
lisinopril		True	3.77526	Not found	False	[]		perinephric collection
lisinopril		True	1.0979396	Not found	False	[]		renal disorder
lisinopril		True	1.159342	Not found	False	[]		renal haemorrhage
lisinopril		True	1.651276	Not found	False	[]		renal mass
lisinopril		True	1.313165	Not found	False	[]		chronic kidney disease
lisinopril		True	1.3235009999999998	Not found	False	[]		hypertensive nephropathy
lisinopril		True	9.000005999999999	Not found	False	[]		hydronephrosis
lisinopril		True	3.668574	Not found	False	[]		renal aneurysm
lisinopril		True	3.85937	Not found	False	[]		renal arteriosclerosis
lisinopril		True	28.8453	Not found	False	[]		renal artery fibromuscular dysplasia
lisinopril		True	1.159891	Not found	False	[]		renal infarct
lisinopril		True	1.7858859	Not found	False	[]		renal tubular necrosis
lisinopril		True	2.055363	Not found	False	[]		renal vein occlusion
lisinopril		True	1.883348	Not found	False	[]		renal vein thrombosis
lisinopril		True	3.797771	Not found	False	[]		hydroureter
lisinopril		True	2.17863	Not found	False	[]		urethral meatus stenosis
lisinopril		True	1.367553	Not found	False	[]		urethral caruncle
lisinopril		True	2.666672	Not found	False	[]		urethral prolapse
lisinopril		True	1.226757	Not found	False	[]		bladder spasm
lisinopril		True	1.600461	Not found	False	[]		micturition frequency decreased
lisinopril		True	3.319926	Not found	False	[]		mixed incontinence
lisinopril		True	1.0694772	Not found	False	[]		pollakiuria
lisinopril		True	2.17863	Not found	False	[]		strangury
lisinopril		True	1.039741	Not found	False	[]		urinary hesitation
lisinopril		True	1.0918990000000002	Not found	False	[]		urine flow decreased
lisinopril		True	1.38197	Not found	False	[]		hyperoxaluria
lisinopril		True	1.239917	Not found	False	[]		ketonuria
lisinopril		True	8.58579	Not found	False	[]		lipiduria
lisinopril		True	1.667186	Not found	False	[]		pneumaturia
lisinopril		True	1.660753	Not found	False	[]		haemorrhage urinary tract
lisinopril		True	1.1365825	Not found	False	[]		nocturia
lisinopril		True	1.071232	Not found	False	[]		polyuria
lisinopril		True	2.590406	Not found	False	[]		nephrocalcinosis
lisinopril		True	1.0183431	Not found	False	[]		nephrolithiasis
lisinopril		True	2.17863	Not found	False	[]		calculus prostatic
lisinopril		True	1.101768	Not found	False	[]		calculus urinary
lisinopril		True	1.295608	Not found	False	[]		tubulointerstitial nephritis
lisinopril		True	3.77526	Not found	False	[]		pyelocaliectasis
lisinopril		True	3.163347	Not found	False	[]		renal artery arteriosclerosis
lisinopril		True	6.557328999999999	Not found	False	[]		urethral stenosis
lisinopril		True	1.273788	Not found	False	[]		breast calcifications
lisinopril		True	1.300217	Not found	False	[]		breast disorder female
lisinopril		True	3.052495	Not found	False	[]		nipple exudate bloody
lisinopril		True	1.367553	Not found	False	[]		nipple swelling
lisinopril		True	1.839606	Not found	False	[]		cervix disorder
lisinopril		True	5.753805	Not found	False	[]		cervix haemorrhage uterine
lisinopril		True	1.667186	Not found	False	[]		balanoposthitis
lisinopril		True	3.163347	Not found	False	[]		artificial menopause
lisinopril		True	1.352958	Not found	False	[]		menometrorrhagia
lisinopril		True	1.036705	Not found	False	[]		ovarian disorder
lisinopril		True	2.17863	Not found	False	[]		ovarian haematoma
lisinopril		True	5.269711	Not found	False	[]		acquired phimosis
lisinopril		True	1.05062	Not found	False	[]		penile swelling
lisinopril		True	4.387637	Not found	False	[]		penile ulceration
lisinopril		True	1.072237	Not found	False	[]		peyronie's disease
lisinopril		True	1.6930050000000003	Not found	False	[]		scrotal disorder
lisinopril		True	2.055363	Not found	False	[]		scrotal haematocoele
lisinopril		True	18.77526	Not found	False	[]		scrotal irritation
lisinopril		True	2.055363	Not found	False	[]		scrotal mass
lisinopril		True	1.680362	Not found	False	[]		scrotal swelling
lisinopril		True	2.17863	Not found	False	[]		scrotal varicose veins
lisinopril		True	3.163347	Not found	False	[]		spermatocele
lisinopril		True	1.4258936	Not found	False	[]		benign prostatic hyperplasia
lisinopril		True	1.709438	Not found	False	[]		prostate tenderness
lisinopril		True	3.77526	Not found	False	[]		prostatic atrophy
lisinopril		True	3.77526	Not found	False	[]		prostatic dysplasia
lisinopril		True	1.2991450000000002	Not found	False	[]		prostatomegaly
lisinopril		True	2.17863	Not found	False	[]		perineal fistula
lisinopril		True	2.055363	Not found	False	[]		hydrometra
lisinopril		True	1.388479	Not found	False	[]		oedema genital
lisinopril		True	1.981548	Not found	False	[]		pruritus genital
lisinopril		True	1.184003	Not found	False	[]		infertility
lisinopril		True	1.337599	Not found	False	[]		haematospermia
lisinopril		True	3.77526	Not found	False	[]		epididymal disorder
lisinopril		True	3.073005	Not found	False	[]		testicular oedema
lisinopril		True	1.555151	Not found	False	[]		uterovaginal prolapse
lisinopril		True	1.0537569999999998	Not found	False	[]		pelvic haematoma
lisinopril		True	1.426376	Not found	False	[]		uterine enlargement
lisinopril		True	3.163347	Not found	False	[]		uterine fibrosis
lisinopril		True	1.38197	Not found	False	[]		genital labial adhesions
lisinopril		True	1.0314088	Not found	False	[]		vaginal haemorrhage
lisinopril		True	8.58579	Not found	False	[]		vaginal stricture
lisinopril		True	5.753805	Not found	False	[]		vulvar erosion
lisinopril		True	1.272445	Not found	False	[]		vaginal odour
lisinopril		True	1.035336	Not found	False	[]		vulvovaginal pain
lisinopril		True	1.184003	Not found	False	[]		bronchial hyperreactivity
lisinopril		True	2.07594	Not found	False	[]		bronchial oedema
lisinopril		True	1.1649828	Not found	False	[]		chronic obstructive pulmonary disease
lisinopril		True	2.3009181	Not found	False	[]		obstructive airways disorder
lisinopril		True	5.269711	Not found	False	[]		reversible airways obstruction
lisinopril		True	1.036705	Not found	False	[]		diffuse alveolar damage
lisinopril		True	1.258552	Not found	False	[]		pulmonary granuloma
lisinopril		True	2.816943	Not found	False	[]		acute interstitial pneumonitis
lisinopril		True	1.3812572	Not found	False	[]		atelectasis
lisinopril		True	1.138495	Not found	False	[]		cystic lung disease
lisinopril		True	1.030334	Not found	False	[]		emphysema
lisinopril		True	1.2333379999999998	Not found	False	[]		lung consolidation
lisinopril		True	1.987451	Not found	False	[]		pulmonary calcification
lisinopril		True	2.266716	Not found	False	[]		pleural calcification
lisinopril		True	1.305754	Not found	False	[]		pleural fibrosis
lisinopril		True	1.0478305	Not found	False	[]		pneumothorax
lisinopril		True	1.1655554	Not found	False	[]		pulmonary hypertension
lisinopril		True	1.003622	Not found	False	[]		pulmonary thrombosis
lisinopril		True	1.13098	Not found	False	[]		pulmonary artery dilatation
lisinopril		True	1.041065	Not found	False	[]		hypopnoea
lisinopril		True	1.367553	Not found	False	[]		prolonged expiration
lisinopril		True	1.3774934	Not found	False	[]		respiratory distress
lisinopril		True	1.1387508	Not found	False	[]		hypoxia
lisinopril		True	1.0612511	Not found	False	[]		productive cough
lisinopril		True	1.367553	Not found	False	[]		bronchial irritation
lisinopril		True	1.384398	Not found	False	[]		increased viscosity of bronchial secretion
lisinopril		True	1.0028670000000002	Not found	False	[]		pleuritic pain
lisinopril		True	1.088768	Not found	False	[]		rales
lisinopril		True	2.17863	Not found	False	[]		respiratory fremitus
lisinopril		True	1.2562140000000002	Not found	False	[]		rhonchi
lisinopril		True	1.1980693	Not found	False	[]		acute respiratory failure
lisinopril		True	1.6804859999999997	Not found	False	[]		bronchopneumopathy
lisinopril		True	1.2227289	Not found	False	[]		pulmonary mass
lisinopril		True	1.017741	Not found	False	[]		respiratory tract congestion
lisinopril		True	1.284881	Not found	False	[]		respiratory tract irritation
lisinopril		True	1.1387577	Not found	False	[]		choking
lisinopril		True	1.0008298999999998	Not found	False	[]		increased upper airway secretion
lisinopril		True	3.411515	Not found	False	[]		upper airway obstruction
lisinopril		True	1.028973	Not found	False	[]		acquired diaphragmatic eventration
lisinopril		True	1.82703	Not found	False	[]		laryngeal disorder
lisinopril		True	3.595653	Not found	False	[]		laryngeal mass
lisinopril		True	1.175211	Not found	False	[]		vocal cord disorder
lisinopril		True	4.208945	Not found	False	[]		epiglottic oedema
lisinopril		True	3.271298	Not found	False	[]		laryngeal stenosis
lisinopril		True	1.302699	Not found	False	[]		laryngospasm
lisinopril		True	1.809348	Not found	False	[]		stridor
lisinopril		True	1.269991	Not found	False	[]		nasal oedema
lisinopril		True	1.689619	Not found	False	[]		nasal septum deviation
lisinopril		True	2.17863	Not found	False	[]		nasal septum ulceration
lisinopril		True	1.557485	Not found	False	[]		paranasal sinus hypersecretion
lisinopril		True	1.417771	Not found	False	[]		sinus congestion
lisinopril		True	1.1488919	Not found	False	[]		sinus disorder
lisinopril		True	1.049481	Not found	False	[]		adenoidal hypertrophy
lisinopril		True	1.7982516000000002	Not found	False	[]		pharyngeal oedema
lisinopril		True	8.58579	Not found	False	[]		pharyngeal pouch
lisinopril		True	4.292901	Not found	False	[]		tracheal oedema
lisinopril		True	2.055363	Not found	False	[]		tracheal pain
lisinopril		True	1.181526	Not found	False	[]		pharyngeal disorder
lisinopril		True	1.051013	Not found	False	[]		hyperkeratosis
lisinopril		True	18.77526	Not found	False	[]		skin dystrophy
lisinopril		True	1.4576000000000002	Not found	False	[]		skin wrinkling
lisinopril		True	1.903802	Not found	False	[]		skin hypertrophy
lisinopril		True	18.77526	Not found	False	[]		atrophie blanche
lisinopril		True	1.181363	Not found	False	[]		actinic keratosis
lisinopril		True	15.936411	Not found	False	[]		acquired epidermolysis bullosa
lisinopril		True	1.1055117	Not found	False	[]		dry skin
lisinopril		True	2.17863	Not found	False	[]		koebner phenomenon
lisinopril		True	1.4338419999999998	Not found	False	[]		parakeratosis
lisinopril		True	2.537746	Not found	False	[]		peau d'orange
lisinopril		True	2.12282	Not found	False	[]		skin fibrosis
lisinopril		True	1.804867	Not found	False	[]		skin induration
lisinopril		True	1.0398775	Not found	False	[]		skin lesion
lisinopril		True	1.854511	Not found	False	[]		skin maceration
lisinopril		True	1.22391	Not found	False	[]		skin odour abnormal
lisinopril		True	1.441978	Not found	False	[]		skin plaque
lisinopril		True	1.776714	Not found	False	[]		skin tightness
lisinopril		True	1.6975773	Not found	False	[]		swelling face
lisinopril		True	9.000005999999999	Not found	False	[]		eczema weeping
lisinopril		True	1.258435	Not found	False	[]		intertrigo
lisinopril		True	1.090852	Not found	False	[]		seborrhoeic dermatitis
lisinopril		True	3.77526	Not found	False	[]		umbilical erythema
lisinopril		True	1.225411	Not found	False	[]		skin exfoliation
lisinopril		True	1.0999439999999998	Not found	False	[]		granuloma annulare
lisinopril		True	1.195992	Not found	False	[]		lichen planus
lisinopril		True	1.0811398	Not found	False	[]		pruritus generalised
lisinopril		True	1.1435941	Not found	False	[]		rash pruritic
lisinopril		True	1.0038423	Not found	False	[]		rash generalised
lisinopril		True	1.0324329	Not found	False	[]		rash macular
lisinopril		True	1.2035520000000002	Not found	False	[]		rash morbilliform
lisinopril		True	1.058532	Not found	False	[]		decubitus ulcer
lisinopril		True	1.079036	Not found	False	[]		skin hyperpigmentation
lisinopril		True	1.187733	Not found	False	[]		skin mass
lisinopril		True	18.77526	Not found	False	[]		poikiloderma
lisinopril		True	8.58579	Not found	False	[]		mucocutaneous ulceration
lisinopril		True	1.166138	Not found	False	[]		miliaria
lisinopril		True	1.197404	Not found	False	[]		milia
lisinopril		True	2.055363	Not found	False	[]		sweat discolouration
lisinopril		True	2.211344	Not found	False	[]		sweat gland disorder
lisinopril		True	2.005047	Not found	False	[]		ingrowing nail
lisinopril		True	1.0999439999999998	Not found	False	[]		nail dystrophy
lisinopril		True	1.475444	Not found	False	[]		nail growth abnormal
lisinopril		True	4.133981	Not found	False	[]		nail pitting
lisinopril		True	1.126425	Not found	False	[]		hair colour changes
lisinopril		True	5.704504	Not found	False	[]		ingrown hair
lisinopril		True	1.38197	Not found	False	[]		haemorrhage subepidermal
lisinopril		True	18.77526	Not found	False	[]		dependent rubor
lisinopril		True	1.213622	Not found	False	[]		skin oedema
lisinopril		True	2.17863	Not found	False	[]		angiokeratoma
lisinopril		True	1.053445	Not found	False	[]		telangiectasia
lisinopril		True	1.0061758	Not found	False	[]		off label use
lisinopril		True	1.161304	Not found	False	[]		aneurysm
lisinopril		True	2.238344	Not found	False	[]		aneurysm ruptured
lisinopril		True	8.58579	Not found	False	[]		venous aneurysm
lisinopril		True	1.535241	Not found	False	[]		aortic arteriosclerosis
lisinopril		True	1.102656	Not found	False	[]		aortic occlusion
lisinopril		True	1.50666	Not found	False	[]		leriche syndrome
lisinopril		True	1.0398362	Not found	False	[]		arterial occlusive disease
lisinopril		True	1.288188	Not found	False	[]		arteriosclerosis
lisinopril		True	1.117914	Not found	False	[]		ischaemia
lisinopril		True	1.340174	Not found	False	[]		vascular occlusion
lisinopril		True	1.184003	Not found	False	[]		vascular stenosis
lisinopril		True	1.032707	Not found	False	[]		peripheral venous disease
lisinopril		True	9.000005999999999	Not found	False	[]		peripheral artery stenosis
lisinopril		True	1.656777	Not found	False	[]		peripheral artery occlusion
lisinopril		True	1.384398	Not found	False	[]		iliac artery occlusion
lisinopril		True	3.073005	Not found	False	[]		iliac vein occlusion
lisinopril		True	1.52981	Not found	False	[]		intermittent claudication
lisinopril		True	1.300217	Not found	False	[]		peripheral arterial occlusive disease
lisinopril		True	1.74609	Not found	False	[]		raynaud's phenomenon
lisinopril		True	1.2781065	Not found	False	[]		blood pressure fluctuation
lisinopril		True	1.5886334999999998	Not found	False	[]		blood pressure inadequately controlled
lisinopril		True	3.118494	Not found	False	[]		labile blood pressure
lisinopril		True	1.1109289999999998	Not found	False	[]		embolism venous
lisinopril		True	14.087135	Not found	False	[]		paradoxical embolism
lisinopril		True	1.19972	Not found	False	[]		peripheral artery thrombosis
lisinopril		True	2.51684	Not found	False	[]		iliac artery embolism
lisinopril		True	1.4063	Not found	False	[]		pelvic venous thrombosis
lisinopril		True	1.082832	Not found	False	[]		thrombophlebitis superficial
lisinopril		True	1.345251	Not found	False	[]		arterial disorder
lisinopril		True	5.753805	Not found	False	[]		arterial fibrosis
lisinopril		True	1.38197	Not found	False	[]		endothelial dysfunction
lisinopril		True	1.266594	Not found	False	[]		vascular calcification
lisinopril		True	1.6098024	Not found	False	[]		peripheral vascular disorder
lisinopril		True	1.093548	Not found	False	[]		aortic dilatation
lisinopril		True	1.38197	Not found	False	[]		aortic elongation
lisinopril		True	2.565944	Not found	False	[]		accelerated hypertension
lisinopril		True	2.114597	Not found	False	[]		malignant hypertension
lisinopril		True	6.736245	Not found	False	[]		prehypertension
lisinopril		True	1.7708970000000002	Not found	False	[]		secondary hypertension
lisinopril		True	1.008321	Not found	False	[]		systolic hypertension
lisinopril		True	1.07272	Not found	False	[]		phlebitis superficial
lisinopril		True	8.58579	Not found	False	[]		methylenetetrahydrofolate reductase deficiency
lisinopril		True	3.77526	Not found	False	[]		chronic pigmented purpura
lisinopril		True	18.77526	Not found	False	[]		henoch-schonlein purpura nephritis
lisinopril		True	8.58579	Not found	False	[]		delayed haemolytic transfusion reaction
lisinopril		True	8.58579	Not found	False	[]		leukaemic infiltration
lisinopril		True	2.103949	Not found	False	[]		metastatic lymphoma
lisinopril		True	1.098711	Not found	False	[]		pulseless electrical activity
lisinopril		True	3.77526	Not found	False	[]		right ventricular heave
lisinopril		True	2.4324440000000003	Not found	False	[]		hypersensitivity myocarditis
lisinopril		True	1.667186	Not found	False	[]		huntington's disease
lisinopril		True	4.452288	Not found	False	[]		hyperglycaemic unconsciousness
lisinopril		True	4.133981	Not found	False	[]		neuroendocrine carcinoma metastatic
lisinopril		True	2.17863	Not found	False	[]		idiopathic orbital inflammation
lisinopril		True	1.072237	Not found	False	[]		cystoid macular oedema
lisinopril		True	2.51684	Not found	False	[]		eyelid skin dryness
lisinopril		True	1.893842	Not found	False	[]		gastrointestinal tract irritation
lisinopril		True	2.17863	Not found	False	[]		detachment of macular retinal pigment epithelium
lisinopril		True	1.142555	Not found	False	[]		macular fibrosis
lisinopril		True	1.049481	Not found	False	[]		macular pigmentation
lisinopril		True	1.024523	Not found	False	[]		noninfective gingivitis
lisinopril		True	3.163347	Not found	False	[]		colon dysplasia
lisinopril		True	8.58579	Not found	False	[]		oesophageal mucosa erythema
lisinopril		True	3.77526	Not found	False	[]		mesenteric haemorrhage
lisinopril		True	4.133981	Not found	False	[]		gastrointestinal vascular malformation
lisinopril		True	8.58579	Not found	False	[]		oral papule
lisinopril		True	2.755989	Not found	False	[]		lip pruritus
lisinopril		True	1.225411	Not found	False	[]		chemical peritonitis
lisinopril		True	1.50666	Not found	False	[]		tongue pruritus
lisinopril		True	3.77526	Not found	False	[]		catheter site abscess
lisinopril		True	18.77526	Not found	False	[]		gait apraxia
lisinopril		True	18.77526	Not found	False	[]		rebound psoriasis
lisinopril		True	3.77526	Not found	False	[]		chronic hepatitis b
lisinopril		True	2.17863	Not found	False	[]		immune reconstitution inflammatory syndrome associated tuberculosis
lisinopril		True	3.77526	Not found	False	[]		viral sepsis
lisinopril		True	8.58579	Not found	False	[]		fungal paronychia
lisinopril		True	1.38197	Not found	False	[]		infected fistula
lisinopril		True	1.854511	Not found	False	[]		vascular graft thrombosis
lisinopril		True	3.77526	Not found	False	[]		loss of anatomical alignment after fracture reduction
lisinopril		True	2.755989	Not found	False	[]		stab wound
lisinopril		True	3.77526	Not found	False	[]		incision site hypoaesthesia
lisinopril		True	1.460315	Not found	False	[]		uterine perforation
lisinopril		True	18.77526	Not found	False	[]		postoperative respiratory failure
lisinopril		True	1.125907	Not found	False	[]		second primary malignancy
lisinopril		True	1.1301450000000002	Not found	False	[]		superior vena cava syndrome
lisinopril		True	4.006101	Not found	False	[]		renal cyst haemorrhage
lisinopril		True	1.197404	Not found	False	[]		bladder outlet obstruction
lisinopril		True	1.475726	Not found	False	[]		bladder dysfunction
lisinopril		True	2.055363	Not found	False	[]		pelvic cyst
lisinopril		True	1.049481	Not found	False	[]		lower urinary tract symptoms
lisinopril		True	2.17863	Not found	False	[]		ovarian cancer stage iii
lisinopril		True	1.38197	Not found	False	[]		ovarian cancer stage iv
lisinopril		True	2.17863	Not found	False	[]		lung squamous cell carcinoma metastatic
lisinopril		True	5.753805	Not found	False	[]		basal ganglia stroke
lisinopril		True	1.709438	Not found	False	[]		central nervous system haemorrhage
lisinopril		True	1.4404910000000002	Not found	False	[]		use of accessory respiratory muscles
lisinopril		True	4.16408	Not found	False	[]		respiratory tract oedema
lisinopril		True	3.595653	Not found	False	[]		upper respiratory tract irritation
lisinopril		True	1.668406	Not found	False	[]		upper-airway cough syndrome
lisinopril		True	1.543046	Not found	False	[]		cerebral small vessel ischaemic disease
lisinopril		True	1.138495	Not found	False	[]		band sensation
lisinopril		True	1.449665	Not found	False	[]		papule
lisinopril		True	8.58579	Not found	False	[]		melanocytic hyperplasia
lisinopril		True	18.77526	Not found	False	[]		orthostatic tremor
lisinopril		True	1.6804859999999997	Not found	False	[]		hyporesponsive to stimuli
lisinopril		True	3.161925	Not found	False	[]		acute phosphate nephropathy
lisinopril		True	1.053273	Not found	False	[]		bone loss
lisinopril		True	2.006568	Not found	False	[]		exposed bone in jaw
lisinopril		True	1.2614717	Not found	False	[]		osteonecrosis of jaw
lisinopril		True	1.183636	Not found	False	[]		white matter lesion
lisinopril		True	1.290814	Not found	False	[]		vertebral foraminal stenosis
lisinopril		True	3.067813	Not found	False	[]		burning feet syndrome
lisinopril		True	1.049481	Not found	False	[]		executive dysfunction
lisinopril		True	2.435207	Not found	False	[]		emotional poverty
lisinopril		True	2.0024110000000004	Not found	False	[]		psychological trauma
lisinopril		True	18.77526	Not found	False	[]		may-thurner syndrome
lisinopril		True	2.51684	Not found	False	[]		coeliac artery occlusion
lisinopril		True	1.049481	Not found	False	[]		distributive shock
lisinopril		True	1.410414	Not found	False	[]		embolism arterial
lisinopril		True	1.709438	Not found	False	[]		subretinal fluid
lisinopril		True	1.4404910000000002	Not found	False	[]		eye contusion
lisinopril		True	1.049481	Not found	False	[]		follicular thyroid cancer
lisinopril		True	2.17863	Not found	False	[]		intestinal fibrosis
lisinopril		True	2.103949	Not found	False	[]		large intestine benign neoplasm
lisinopril		True	3.77526	Not found	False	[]		small intestine adenocarcinoma
lisinopril		True	1.049481	Not found	False	[]		ductal adenocarcinoma of pancreas
lisinopril		True	2.17863	Not found	False	[]		intraductal papillary-mucinous carcinoma of pancreas
lisinopril		True	3.77526	Not found	False	[]		gallbladder neoplasm
lisinopril		True	1.4347659999999998	Not found	False	[]		cholangiocarcinoma
lisinopril		True	4.133981	Not found	False	[]		pulmonary contusion
lisinopril		True	1.893842	Not found	False	[]		bone contusion
lisinopril		True	1.049481	Not found	False	[]		exposure via inhalation
lisinopril		True	8.58579	Not found	False	[]		post-injection delirium sedation syndrome
lisinopril		True	1.38197	Not found	False	[]		oedematous kidney
lisinopril		True	1.38197	Not found	False	[]		penile cancer
lisinopril		True	3.77526	Not found	False	[]		laryngeal squamous cell carcinoma
lisinopril		True	1.076171	Not found	False	[]		small cell lung cancer
lisinopril		True	5.269711	Not found	False	[]		decerebrate posture
lisinopril		True	1.604666	Not found	False	[]		bone cancer
lisinopril		True	1.004448	Not found	False	[]		invasive ductal breast carcinoma
lisinopril		True	4.292901	Not found	False	[]		pneumothorax spontaneous
lisinopril		True	1.4744199999999998	Not found	False	[]		cervical radiculopathy
lisinopril		True	1.0537569999999998	Not found	False	[]		incorrect dosage administered
lisinopril		True	3.77526	Not found	False	[]		application site laceration
lisinopril		True	2.341728	Not found	False	[]		small fibre neuropathy
lisinopril		True	1.072237	Not found	False	[]		intentional underdose
lisinopril		True	8.58579	Not found	False	[]		catheter site mass
lisinopril		True	8.58579	Not found	False	[]		exfoliation glaucoma
lisinopril		True	2.055363	Not found	False	[]		procedural intestinal perforation
lisinopril		True	8.58579	Not found	False	[]		anorectal swelling
lisinopril		True	1.388479	Not found	False	[]		intentional product use issue
lisinopril		True	1.38197	Not found	False	[]		disease susceptibility
lisinopril		True	8.58579	Not found	False	[]		incision site swelling
lisinopril		True	1.225411	Not found	False	[]		internal haemorrhage
lisinopril		True	2.055363	Not found	False	[]		traumatic haemothorax
naproxen		True	1.6578959999999998	Not found	False	[]		iron deficiency anaemia
naproxen		True	2.516849	Not found	False	[]		conjunctival pallor
naproxen		True	1.84359	Not found	False	[]		blood loss anaemia
naproxen		True	1.187447	Not found	False	[]		microcytic anaemia
naproxen		True	1.072554	Not found	False	[]		normochromic normocytic anaemia
naproxen		True	4.292911	Not found	False	[]		anaemia of malignant disease
naproxen		True	1.643052	Not found	False	[]		haemorrhagic diathesis
naproxen		True	2.031689	Not found	False	[]		increased tendency to bruise
naproxen		True	1.037131	Not found	False	[]		petechiae
naproxen		True	18.77527	Not found	False	[]		vitamin c deficiency
naproxen		True	5.087527	Not found	False	[]		hypoprothrombinaemia
naproxen		True	1.151555	Not found	False	[]		disseminated intravascular coagulation
naproxen		True	4.133989	Not found	False	[]		disseminated intravascular coagulation in newborn
naproxen		True	2.516849	Not found	False	[]		purpura fulminans
naproxen		True	1.285467	Not found	False	[]		hypersensitivity vasculitis
naproxen		True	1.38198	Not found	False	[]		bone marrow necrosis
naproxen		True	1.38198	Not found	False	[]		benign lymph node neoplasm
naproxen		True	1.38198	Not found	False	[]		lymphatic system neoplasm
naproxen		True	2.747901	Not found	False	[]		pseudolymphoma
naproxen		True	8.5858	Not found	False	[]		histiocytosis
naproxen		True	3.773651	Not found	False	[]		haemophagocytic lymphohistiocytosis
naproxen		True	8.5858	Not found	False	[]		langerhans' cell histiocytosis
naproxen		True	3.77527	Not found	False	[]		malignant histiocytosis
naproxen		True	1.181543	Not found	False	[]		sickle cell anaemia with crisis
naproxen		True	8.5858	Not found	False	[]		haemoglobinaemia
naproxen		True	3.77527	Not found	False	[]		leukaemia cutis
naproxen		True	8.5858	Not found	False	[]		blast cell crisis
naproxen		True	8.5858	Not found	False	[]		prolymphocytic leukaemia
naproxen		True	3.163355	Not found	False	[]		blast crisis in myelogenous leukaemia
naproxen		True	3.344253	Not found	False	[]		hodgkin's disease
naproxen		True	4.133989	Not found	False	[]		hodgkin's disease stage ii
naproxen		True	3.77527	Not found	False	[]		hodgkin's disease stage iii
naproxen		True	2.17864	Not found	False	[]		malignant lymphoid neoplasm
naproxen		True	2.17864	Not found	False	[]		b-cell lymphoma recurrent
naproxen		True	8.5858	Not found	False	[]		b-cell lymphoma stage iii
naproxen		True	8.5858	Not found	False	[]		b-cell unclassifiable lymphoma high grade
naproxen		True	2.17864	Not found	False	[]		diffuse large b-cell lymphoma stage ii
naproxen		True	2.17864	Not found	False	[]		follicle centre lymphoma, follicular grade i, ii, iii
naproxen		True	1.38198	Not found	False	[]		non-hodgkin's lymphoma stage iv
naproxen		True	18.77527	Not found	False	[]		light chain disease
naproxen		True	4.997809999999999	Not found	False	[]		paraproteinaemia
naproxen		True	1.384416	Not found	False	[]		platelet disorder
naproxen		True	1.227457	Not found	False	[]		immune thrombocytopenic purpura
naproxen		True	1.5066710000000003	Not found	False	[]		anisocytosis
naproxen		True	8.5858	Not found	False	[]		erythroblastosis
naproxen		True	2.516849	Not found	False	[]		erythropoiesis abnormal
naproxen		True	1.705116	Not found	False	[]		hilar lymphadenopathy
naproxen		True	1.118368	Not found	False	[]		lymphadenopathy mediastinal
naproxen		True	1.38198	Not found	False	[]		lymphangiectasia
naproxen		True	1.667197	Not found	False	[]		lymphatic disorder
naproxen		True	1.328391	Not found	False	[]		lymphoedema
naproxen		True	1.018761	Not found	False	[]		metastases to lymph nodes
naproxen		True	2.666683	Not found	False	[]		retroperitoneal lymphadenopathy
naproxen		True	2.075951	Not found	False	[]		thymus disorder
naproxen		True	5.269721	Not found	False	[]		eosinophilic colitis
naproxen		True	1.38198	Not found	False	[]		hepatic infiltration eosinophilic
naproxen		True	3.073016	Not found	False	[]		felty's syndrome
naproxen		True	1.22542	Not found	False	[]		bifascicular block
naproxen		True	1.772286	Not found	False	[]		sinoatrial block
naproxen		True	2.341739	Not found	False	[]		wolff-parkinson-white syndrome
naproxen		True	1.559952	Not found	False	[]		cardiac flutter
naproxen		True	8.5858	Not found	False	[]		chronotropic incompetence
naproxen		True	1.139681	Not found	False	[]		nodal arrhythmia
naproxen		True	1.22542	Not found	False	[]		postural orthostatic tachycardia syndrome
naproxen		True	1.198398	Not found	False	[]		sinus tachycardia
naproxen		True	3.77527	Not found	False	[]		supraventricular extrasystoles
naproxen		True	2.055372	Not found	False	[]		ventricular tachyarrhythmia
naproxen		True	2.184125	Not found	False	[]		atrial thrombosis
naproxen		True	1.38198	Not found	False	[]		cardiac function disturbance postoperative
naproxen		True	1.112704	Not found	False	[]		hypertensive heart disease
naproxen		True	2.581477	Not found	False	[]		cardiac discomfort
naproxen		True	1.032923	Not found	False	[]		haemoptysis
naproxen		True	1.38198	Not found	False	[]		hyperdynamic left ventricle
naproxen		True	1.226856	Not found	False	[]		dyspnoea exertional
naproxen		True	1.552815	Not found	False	[]		aortic valve calcification
naproxen		True	3.77527	Not found	False	[]		aortic valve disease mixed
naproxen		True	1.194031	Not found	False	[]		aortic valve incompetence
naproxen		True	1.051454	Not found	False	[]		aortic valve sclerosis
naproxen		True	8.5858	Not found	False	[]		subvalvular aortic stenosis
naproxen		True	1.046925	Not found	False	[]		cardiac valve disease
naproxen		True	2.290216	Not found	False	[]		cardiac valve vegetation
naproxen		True	4.133989	Not found	False	[]		mitral valve disease mixed
naproxen		True	1.3391160000000002	Not found	False	[]		mitral valve incompetence
naproxen		True	1.38198	Not found	False	[]		pulmonary valve disease
naproxen		True	2.276544	Not found	False	[]		pulmonary valve incompetence
naproxen		True	1.296224	Not found	False	[]		tricuspid valve incompetence
naproxen		True	8.5858	Not found	False	[]		tricuspid valve prolapse
naproxen		True	3.77527	Not found	False	[]		tricuspid valve sclerosis
naproxen		True	8.5858	Not found	False	[]		tricuspid valve stenosis
naproxen		True	1.038037	Not found	False	[]		angina unstable
naproxen		True	1.398153	Not found	False	[]		arteriospasm coronary
naproxen		True	1.1224911	Not found	False	[]		chest discomfort
naproxen		True	3.608706	Not found	False	[]		kounis syndrome
naproxen		True	1.032979	Not found	False	[]		myocardial ischaemia
naproxen		True	2.9484630000000003	Not found	False	[]		prinzmetal angina
naproxen		True	1.026339	Not found	False	[]		silent myocardial infarction
naproxen		True	9.000013	Not found	False	[]		endocarditis noninfective
naproxen		True	4.133989	Not found	False	[]		subacute endocarditis
naproxen		True	5.753813	Not found	False	[]		hepatojugular reflux
naproxen		True	8.5858	Not found	False	[]		cardiac cirrhosis
naproxen		True	2.516849	Not found	False	[]		cardiorenal syndrome
naproxen		True	1.4405	Not found	False	[]		cor pulmonale acute
naproxen		True	1.38198	Not found	False	[]		cardiomyopathy alcoholic
naproxen		True	18.77527	Not found	False	[]		cytotoxic cardiomyopathy
naproxen		True	2.341739	Not found	False	[]		hypertensive cardiomyopathy
naproxen		True	1.43386	Not found	False	[]		hypertrophic cardiomyopathy
naproxen		True	2.341739	Not found	False	[]		restrictive cardiomyopathy
naproxen		True	3.77527	Not found	False	[]		viral cardiomyopathy
naproxen		True	1.5066710000000003	Not found	False	[]		atrioventricular septal defect
naproxen		True	8.5858	Not found	False	[]		cardiac septal defect residual shunt
naproxen		True	1.412551	Not found	False	[]		dilatation atrial
naproxen		True	1.327467	Not found	False	[]		left ventricular dysfunction
naproxen		True	9.000013	Not found	False	[]		myocardial calcification
naproxen		True	1.552815	Not found	False	[]		right atrial dilatation
naproxen		True	2.266525	Not found	False	[]		right ventricular hypertrophy
naproxen		True	2.17864	Not found	False	[]		ventricle rupture
naproxen		True	1.123578	Not found	False	[]		ventricular hypertrophy
naproxen		True	3.77527	Not found	False	[]		ventricular septal defect acquired
naproxen		True	4.387648	Not found	False	[]		pericardial disease
naproxen		True	2.146483	Not found	False	[]		pericardial haemorrhage
naproxen		True	1.38198	Not found	False	[]		pericardial rub
naproxen		True	1.572804	Not found	False	[]		peripheral swelling
naproxen		True	3.595663	Not found	False	[]		atrial septal defect
naproxen		True	11.394491	Not found	False	[]		ventricular septal defect
naproxen		True	3.77527	Not found	False	[]		cerebral arteriovenous malformation haemorrhagic
naproxen		True	9.000013	Not found	False	[]		malformation venous
naproxen		True	8.5858	Not found	False	[]		autosomal chromosome anomaly
naproxen		True	2.516849	Not found	False	[]		anotia
naproxen		True	3.77527	Not found	False	[]		duane's syndrome
naproxen		True	1.4405	Not found	False	[]		microphthalmos
naproxen		True	2.17864	Not found	False	[]		odontogenic cyst
naproxen		True	3.163355	Not found	False	[]		intestinal atresia
naproxen		True	1.38198	Not found	False	[]		homocystinaemia
naproxen		True	3.595663	Not found	False	[]		gilbert's syndrome
naproxen		True	8.5858	Not found	False	[]		glycogen storage disease type i
naproxen		True	8.5858	Not found	False	[]		metabolic myopathy
naproxen		True	4.452301	Not found	False	[]		type v hyperlipidaemia
naproxen		True	3.77527	Not found	False	[]		pseudocholinesterase deficiency
naproxen		True	16.873237	Not found	False	[]		lipidosis
naproxen		True	1.474441	Not found	False	[]		cleft lip
naproxen		True	2.861953	Not found	False	[]		hypertelorism of orbit
naproxen		True	1.38198	Not found	False	[]		pierre robin syndrome
naproxen		True	2.17864	Not found	False	[]		platybasia
naproxen		True	18.77527	Not found	False	[]		amniotic band syndrome
naproxen		True	5.753813	Not found	False	[]		phalangeal agenesis
naproxen		True	5.753813	Not found	False	[]		phalangeal hypoplasia
naproxen		True	18.77527	Not found	False	[]		craniorachischisis
naproxen		True	4.133989	Not found	False	[]		foramen magnum stenosis
naproxen		True	2.516849	Not found	False	[]		pectus excavatum
naproxen		True	1.181543	Not found	False	[]		osteogenesis imperfecta
naproxen		True	3.77527	Not found	False	[]		familial tremor
naproxen		True	1.049491	Not found	False	[]		brain malformation
naproxen		True	2.055372	Not found	False	[]		encephalocele
naproxen		True	14.354523	Not found	False	[]		meningocele
naproxen		True	2.17864	Not found	False	[]		rathke's cleft cyst
naproxen		True	1.38198	Not found	False	[]		spina bifida occulta
naproxen		True	1.38198	Not found	False	[]		bartter's syndrome
naproxen		True	2.17864	Not found	False	[]		kidney malrotation
naproxen		True	2.372412	Not found	False	[]		renal aplasia
naproxen		True	1.38198	Not found	False	[]		single functional kidney
naproxen		True	1.38198	Not found	False	[]		congenital genital malformation
naproxen		True	3.595663	Not found	False	[]		dermoid cyst
naproxen		True	3.77527	Not found	False	[]		ear canal erythema
naproxen		True	1.142576	Not found	False	[]		ear congestion
naproxen		True	1.38198	Not found	False	[]		ear infection viral
naproxen		True	1.667197	Not found	False	[]		ear injury
naproxen		True	1.382413	Not found	False	[]		ear pain
naproxen		True	2.391256	Not found	False	[]		ear pruritus
naproxen		True	1.181543	Not found	False	[]		otorrhoea
naproxen		True	4.038222	Not found	False	[]		ototoxicity
naproxen		True	1.973387	Not found	False	[]		auricular swelling
naproxen		True	1.477618	Not found	False	[]		cerumen impaction
naproxen		True	3.77527	Not found	False	[]		external ear disorder
naproxen		True	8.5858	Not found	False	[]		perichondritis
naproxen		True	2.292721	Not found	False	[]		otitis externa
naproxen		True	2.17864	Not found	False	[]		neurosensory hypoacusis
naproxen		True	1.3630250000000002	Not found	False	[]		hyperacusis
naproxen		True	1.405235	Not found	False	[]		labyrinthitis
naproxen		True	2.46141	Not found	False	[]		motion sickness
naproxen		True	1.367565	Not found	False	[]		acoustic neuroma
naproxen		True	1.0615070000000002	Not found	False	[]		vestibular neuronitis
naproxen		True	8.5858	Not found	False	[]		myringitis
naproxen		True	1.620502	Not found	False	[]		otitis media acute
naproxen		True	2.341739	Not found	False	[]		tympanic membrane disorder
naproxen		True	2.17864	Not found	False	[]		tympanic membrane hyperaemia
naproxen		True	1.081642	Not found	False	[]		addison's disease
naproxen		True	1.320186	Not found	False	[]		adrenal insufficiency
naproxen		True	6.139648	Not found	False	[]		hypoaldosteronism
naproxen		True	8.5858	Not found	False	[]		adrenal gland injury
naproxen		True	1.552815	Not found	False	[]		adrenal mass
naproxen		True	3.77527	Not found	False	[]		adrenomegaly
naproxen		True	2.103961	Not found	False	[]		adrenal adenoma
naproxen		True	4.20896	Not found	False	[]		metastases to adrenals
naproxen		True	1.22542	Not found	False	[]		neuroblastoma
naproxen		True	1.830247	Not found	False	[]		diabetic complication
naproxen		True	2.17864	Not found	False	[]		diabetic microangiopathy
naproxen		True	5.269721	Not found	False	[]		diabetic vascular disorder
naproxen		True	1.025994	Not found	False	[]		diabetic foot
naproxen		True	2.372412	Not found	False	[]		diabetic gastroparesis
naproxen		True	1.25551	Not found	False	[]		diabetic coma
naproxen		True	8.5858	Not found	False	[]		diabetic neuropathic ulcer
naproxen		True	1.212543	Not found	False	[]		diabetic neuropathy
naproxen		True	2.516849	Not found	False	[]		diabetic retinal oedema
naproxen		True	1.332382	Not found	False	[]		diabetic nephropathy
naproxen		True	5.753813	Not found	False	[]		intercapillary glomerulosclerosis
naproxen		True	1.555164	Not found	False	[]		androgen deficiency
naproxen		True	3.77527	Not found	False	[]		delayed puberty
naproxen		True	2.516849	Not found	False	[]		bleeding anovulatory
naproxen		True	1.251359	Not found	False	[]		hirsutism
naproxen		True	3.77527	Not found	False	[]		virilism
naproxen		True	1.1320100000000002	Not found	False	[]		diabetes mellitus inadequate control
naproxen		True	18.77527	Not found	False	[]		insulin resistant diabetes
naproxen		True	1.043081	Not found	False	[]		insulin-requiring type 2 diabetes mellitus
naproxen		True	1.887105	Not found	False	[]		type 1 diabetes mellitus
naproxen		True	1.27735	Not found	False	[]		type 2 diabetes mellitus
naproxen		True	8.5858	Not found	False	[]		dawn phenomenon
naproxen		True	1.049491	Not found	False	[]		hyperinsulinism
naproxen		True	4.133989	Not found	False	[]		hypoglycaemia unawareness
naproxen		True	7.329199	Not found	False	[]		acromegaly
naproxen		True	1.38198	Not found	False	[]		craniopharyngioma
naproxen		True	3.77527	Not found	False	[]		metastases to pituitary gland
naproxen		True	1.38198	Not found	False	[]		pituitary cyst
naproxen		True	3.77527	Not found	False	[]		carcinoid tumour of the duodenum
naproxen		True	1.367565	Not found	False	[]		neuroendocrine carcinoma of the skin
naproxen		True	2.17864	Not found	False	[]		pancreatic neuroendocrine tumour
naproxen		True	1.035812	Not found	False	[]		hypercalcaemia
naproxen		True	1.953297	Not found	False	[]		calcium deficiency
naproxen		True	1.38198	Not found	False	[]		parathyroid gland enlargement
naproxen		True	8.5858	Not found	False	[]		thyroid haemorrhage
naproxen		True	1.4405	Not found	False	[]		thyroid cancer metastatic
naproxen		True	2.17864	Not found	False	[]		androgenetic alopecia
naproxen		True	1.38198	Not found	False	[]		conjunctival discolouration
naproxen		True	2.516849	Not found	False	[]		pinguecula
naproxen		True	1.367565	Not found	False	[]		pterygium
naproxen		True	1.38198	Not found	False	[]		xerophthalmia
naproxen		True	2.17864	Not found	False	[]		iris hyperpigmentation
naproxen		True	1.38198	Not found	False	[]		lens dislocation
naproxen		True	19.133989	Not found	False	[]		posterior capsule opacification
naproxen		True	1.38198	Not found	False	[]		blepharal pigmentation
naproxen		True	3.77527	Not found	False	[]		balint's syndrome
naproxen		True	1.7755790000000002	Not found	False	[]		dark circles under eyes
naproxen		True	1.38198	Not found	False	[]		disorder of orbit
naproxen		True	1.032706	Not found	False	[]		eye oedema
naproxen		True	1.9695882	Not found	False	[]		eye swelling
naproxen		True	1.0905459999999998	Not found	False	[]		ocular discomfort
naproxen		True	2.000026	Not found	False	[]		open angle glaucoma
naproxen		True	3.77527	Not found	False	[]		eyelid bleeding
naproxen		True	1.033	Not found	False	[]		eye haemorrhage
naproxen		True	3.77527	Not found	False	[]		optic nerve sheath haemorrhage
naproxen		True	1.272461	Not found	False	[]		conjunctivitis allergic
naproxen		True	3.77527	Not found	False	[]		ophthalmia neonatorum
naproxen		True	3.77527	Not found	False	[]		photokeratitis
naproxen		True	1.588253	Not found	False	[]		iritis
naproxen		True	4.133989	Not found	False	[]		dacryocystitis
naproxen		True	1.38198	Not found	False	[]		eyelid infection
naproxen		True	2.17864	Not found	False	[]		lid margin discharge
naproxen		True	3.77527	Not found	False	[]		swollen tear duct
naproxen		True	1.22542	Not found	False	[]		eye abscess
naproxen		True	1.064424	Not found	False	[]		eye infection
naproxen		True	2.055372	Not found	False	[]		eye infection bacterial
naproxen		True	3.163355	Not found	False	[]		eye infection fungal
naproxen		True	5.753813	Not found	False	[]		eye infection viral
naproxen		True	1.220176	Not found	False	[]		eye pruritus
naproxen		True	7.329199	Not found	False	[]		choroiditis
naproxen		True	8.5858	Not found	False	[]		choroid melanoma
naproxen		True	8.5858	Not found	False	[]		blepharal papilloma
naproxen		True	1.22542	Not found	False	[]		ivth nerve paralysis
naproxen		True	1.028994	Not found	False	[]		pupils unequal
naproxen		True	1.064424	Not found	False	[]		abnormal sensation in eye
naproxen		True	18.77527	Not found	False	[]		macular scar
naproxen		True	1.27216	Not found	False	[]		maculopathy
naproxen		True	1.38198	Not found	False	[]		retinal cyst
naproxen		True	1.4405	Not found	False	[]		retinal scar
naproxen		True	8.5858	Not found	False	[]		enophthalmos
naproxen		True	3.163355	Not found	False	[]		retinal aneurysm
naproxen		True	1.38198	Not found	False	[]		retinal infarction
naproxen		True	1.126632	Not found	False	[]		retinal vascular thrombosis
naproxen		True	13.285367	Not found	False	[]		blindness cortical
naproxen		True	3.595663	Not found	False	[]		visual acuity reduced transiently
naproxen		True	1.081642	Not found	False	[]		hypermetropia
naproxen		True	4.387648	Not found	False	[]		refraction disorder
naproxen		True	1.245867	Not found	False	[]		xanthopsia
naproxen		True	1.2469359999999998	Not found	False	[]		tunnel vision
naproxen		True	1.298213	Not found	False	[]		optic neuropathy
naproxen		True	2.17864	Not found	False	[]		toxic optic neuropathy
naproxen		True	8.5858	Not found	False	[]		night blindness
naproxen		True	3.595663	Not found	False	[]		enterocele
naproxen		True	1.6631880000000003	Not found	False	[]		abdominal wall haematoma
naproxen		True	1.365012	Not found	False	[]		diaphragmatic hernia
naproxen		True	1.4941705	Not found	False	[]		hiatus hernia
naproxen		True	1.191577	Not found	False	[]		inguinal hernia
naproxen		True	1.236143	Not found	False	[]		proctalgia
naproxen		True	1.6911930000000002	Not found	False	[]		anal pruritus
naproxen		True	1.38198	Not found	False	[]		anal spasm
naproxen		True	1.043081	Not found	False	[]		anorectal discomfort
naproxen		True	8.5858	Not found	False	[]		pelvic floor dyssynergia
naproxen		True	1.22542	Not found	False	[]		perianal erythema
naproxen		True	8.5858	Not found	False	[]		benign gastric neoplasm
naproxen		True	2.17864	Not found	False	[]		benign oesophageal neoplasm
naproxen		True	1.427533	Not found	False	[]		large intestine polyp
naproxen		True	3.163355	Not found	False	[]		duodenal polyp
naproxen		True	1.38198	Not found	False	[]		oral fibroma
naproxen		True	1.300471	Not found	False	[]		tooth infection
naproxen		True	3.595663	Not found	False	[]		poor dental condition
naproxen		True	1.138506	Not found	False	[]		tooth deposit
naproxen		True	1.001398	Not found	False	[]		pulpitis dental
naproxen		True	1.669472	Not found	False	[]		gingival discolouration
naproxen		True	2.666683	Not found	False	[]		gingival atrophy
naproxen		True	3.073016	Not found	False	[]		gingival erosion
naproxen		True	1.777322	Not found	False	[]		gingival ulceration
naproxen		True	1.555174	Not found	False	[]		gingivitis
naproxen		True	1.433161	Not found	False	[]		diverticulum
naproxen		True	1.817496	Not found	False	[]		diverticulum intestinal
naproxen		True	2.032135	Not found	False	[]		diverticulum intestinal haemorrhagic
naproxen		True	2.17864	Not found	False	[]		pancreatic phlegmon
naproxen		True	3.163355	Not found	False	[]		pancreatic duct dilatation
naproxen		True	2.055372	Not found	False	[]		pancreatic enzyme abnormality
naproxen		True	5.269721	Not found	False	[]		pancreatolithiasis
naproxen		True	1.25142	Not found	False	[]		food poisoning
naproxen		True	1.5864365	Not found	False	[]		gastric disorder
naproxen		True	2.948143	Not found	False	[]		gastrointestinal injury
naproxen		True	1.434781	Not found	False	[]		intra-abdominal haematoma
naproxen		True	1.667197	Not found	False	[]		pelvic mass
naproxen		True	3.052508	Not found	False	[]		protein-losing gastroenteropathy
naproxen		True	28.84531	Not found	False	[]		diverticular fistula
naproxen		True	1.245867	Not found	False	[]		gastric fistula
naproxen		True	9.528623	Not found	False	[]		gastrointestinal fistula
naproxen		True	8.5858	Not found	False	[]		intestinal fistula infection
naproxen		True	1.163631	Not found	False	[]		barrett's oesophagus
naproxen		True	2.168481	Not found	False	[]		gastric mucosal lesion
naproxen		True	1.049491	Not found	False	[]		gastrooesophageal sphincter insufficiency
naproxen		True	1.269313	Not found	False	[]		oesophageal disorder
naproxen		True	3.271313	Not found	False	[]		oesophageal injury
naproxen		True	4.726351999999999	Not found	False	[]		gastric haemorrhage
naproxen		True	1.38198	Not found	False	[]		gastroduodenal haemorrhage
naproxen		True	1.032706	Not found	False	[]		mallory-weiss syndrome
naproxen		True	1.653627	Not found	False	[]		oesophageal haemorrhage
naproxen		True	1.637277	Not found	False	[]		anal haemorrhage
naproxen		True	1.77645	Found	False	[]	intestinal bleeding	intestinal haemorrhage
naproxen		True	1.167601	Not found	False	[]		large intestinal haemorrhage
naproxen		True	3.825746	Not found	False	[]		small intestinal haemorrhage
naproxen		True	2.516849	Not found	False	[]		chronic gastrointestinal bleeding
naproxen		True	1.244214	Not found	False	[]		lower gastrointestinal haemorrhage
naproxen		True	3.6720962	Found	False	[]	upper gastrointestinal bleeding	upper gastrointestinal haemorrhage
naproxen		True	14.087143	Not found	False	[]		anal candidiasis
naproxen		True	1.555164	Not found	False	[]		anogenital warts
naproxen		True	8.5858	Not found	False	[]		proctitis herpes
naproxen		True	1.22542	Not found	False	[]		gastroenteritis escherichia coli
naproxen		True	1.138506	Not found	False	[]		gastroenteritis bacterial
naproxen		True	1.116683	Not found	False	[]		gastroenteritis viral
naproxen		True	1.193493	Not found	False	[]		helicobacter gastritis
naproxen		True	2.672648	Not found	False	[]		abdominal sepsis
naproxen		True	2.394258	Not found	False	[]		abdominal wall abscess
naproxen		True	1.4523009999999998	Not found	False	[]		enterocolitis infectious
naproxen		True	3.77527	Not found	False	[]		enterovirus infection
naproxen		True	2.516849	Not found	False	[]		giardiasis
naproxen		True	2.055372	Not found	False	[]		oesophageal infection
naproxen		True	1.712838	Not found	False	[]		colitis ischaemic
naproxen		True	1.0083419999999998	Not found	False	[]		enterocolitis haemorrhagic
naproxen		True	1.728623	Not found	False	[]		duodenitis
naproxen		True	4.097533	Not found	False	[]		enteritis
naproxen		True	2.529852	Not found	False	[]		proctitis
naproxen		True	3.77527	Not found	False	[]		proctitis haemorrhagic
naproxen		True	3.073016	Not found	False	[]		proctitis ulcerative
naproxen		True	1.0715249999999998	Not found	False	[]		diarrhoea haemorrhagic
naproxen		True	1.531391	Not found	False	[]		gastric dilatation
naproxen		True	3.77527	Not found	False	[]		post procedural constipation
naproxen		True	1.396687	Not found	False	[]		bowel movement irregularity
naproxen		True	3.747788	Not found	False	[]		change of bowel habit
naproxen		True	1.2592560000000002	Not found	False	[]		irritable bowel syndrome
naproxen		True	1.050286	Not found	False	[]		abdominal mass
naproxen		True	3.039075	Not found	False	[]		gastrointestinal sounds abnormal
naproxen		True	2.751067	Not found	False	[]		epigastric discomfort
naproxen		True	1.739753	Not found	False	[]		abnormal faeces
naproxen		True	3.1296384	Not found	False	[]		faeces discoloured
naproxen		True	1.032706	Not found	False	[]		faeces pale
naproxen		True	1.332382	Not found	False	[]		mucous stools
naproxen		True	1.067258	Not found	False	[]		abdominal pain lower
naproxen		True	1.045939	Not found	False	[]		abdominal tenderness
naproxen		True	1.7085860000000002	Not found	False	[]		oesophageal pain
naproxen		True	2.17864	Not found	False	[]		visceral pain
naproxen		True	1.167601	Not found	False	[]		acute abdomen
naproxen		True	1.147778	Not found	False	[]		breath odour
naproxen		True	1.184021	Not found	False	[]		early satiety
naproxen		True	3.073016	Not found	False	[]		merycism
naproxen		True	2.2722300000000004	Not found	False	[]		oesophageal discomfort
naproxen		True	1.3732220000000002	Not found	False	[]		pelvic pain
naproxen		True	1.38198	Not found	False	[]		peripancreatic fluid collection
naproxen		True	2.487395	Not found	False	[]		vomiting projectile
naproxen		True	2.17864	Not found	False	[]		anal stenosis
naproxen		True	2.17864	Not found	False	[]		jejunal stenosis
naproxen		True	2.055372	Not found	False	[]		obstruction gastric
naproxen		True	22.845376	Not found	False	[]		intestinal diaphragm disease
naproxen		True	1.272461	Not found	False	[]		large intestinal stenosis
naproxen		True	4.164099	Not found	False	[]		duodenal perforation
naproxen		True	9.000013	Not found	False	[]		gastrointestinal scarring
naproxen		True	3.887215	Not found	False	[]		duodenal ulcer
naproxen		True	3.5279710000000004	Not found	False	[]		duodenal ulcer haemorrhage
naproxen		True	2.885054	Not found	False	[]		duodenal ulcer perforation
naproxen		True	1.600537	Not found	False	[]		erosive duodenitis
naproxen		True	5.846919	Not found	False	[]		gastroduodenal ulcer
naproxen		True	2.310433	Not found	False	[]		gastric perforation
naproxen		True	3.633216	Not found	False	[]		gastric ulcer haemorrhage
naproxen		True	2.516682	Not found	False	[]		gastric ulcer perforation
naproxen		True	2.555798	Not found	False	[]		gastritis erosive
naproxen		True	1.679448	Not found	False	[]		diverticular perforation
naproxen		True	1.772286	Not found	False	[]		gastrointestinal erosion
naproxen		True	1.603958	Not found	False	[]		gastrointestinal perforation
naproxen		True	3.499586	Found	False	[]	gastrointestinal ulcer	gastrointestinal ulcer
naproxen		True	3.735473	Not found	False	[]		gastrointestinal ulcer haemorrhage
naproxen		True	1.249623	Not found	False	[]		appendicitis perforated
naproxen		True	1.434781	Not found	False	[]		ileal perforation
naproxen		True	1.4523009999999998	Not found	False	[]		ileal ulcer
naproxen		True	2.32507	Not found	False	[]		intestinal perforation
naproxen		True	5.393205	Found	False	[]	intestinal ulcer	intestinal ulcer
naproxen		True	2.516849	Not found	False	[]		intestinal ulcer perforation
naproxen		True	2.666683	Not found	False	[]		jejunal ulcer
naproxen		True	8.5858	Not found	False	[]		jejunal ulcer perforation
naproxen		True	2.599755	Not found	False	[]		large intestinal ulcer
naproxen		True	1.256448	Not found	False	[]		large intestine perforation
naproxen		True	18.77527	Not found	False	[]		small intestinal ulcer haemorrhage
naproxen		True	1.139681	Not found	False	[]		small intestine ulcer
naproxen		True	9.000013	Not found	False	[]		necrotising oesophagitis
naproxen		True	1.081642	Not found	False	[]		oesophageal perforation
naproxen		True	1.883362	Not found	False	[]		oesophageal rupture
naproxen		True	1.620502	Not found	False	[]		oesophageal ulcer haemorrhage
naproxen		True	3.800137	Not found	False	[]		peptic ulcer haemorrhage
naproxen		True	9.000013	Not found	False	[]		colon gangrene
naproxen		True	2.17864	Not found	False	[]		gastrointestinal gangrene
naproxen		True	1.38198	Not found	False	[]		splenic artery aneurysm
naproxen		True	1.731143	Not found	False	[]		haemorrhoidal haemorrhage
naproxen		True	1.529569	Not found	False	[]		haemorrhoids
naproxen		True	2.128981	Not found	False	[]		steatorrhoea
naproxen		True	3.77527	Not found	False	[]		gastric cancer recurrent
naproxen		True	1.5066710000000003	Not found	False	[]		abdominal neoplasm
naproxen		True	2.17864	Not found	False	[]		rectal cancer recurrent
naproxen		True	2.17864	Not found	False	[]		gastrointestinal cancer metastatic
naproxen		True	1.38198	Not found	False	[]		metastases to gastrointestinal tract
naproxen		True	1.1836510000000002	Not found	False	[]		lip and/or oral cavity cancer
naproxen		True	1.709447	Not found	False	[]		salivary gland neoplasm
naproxen		True	1.52768	Not found	False	[]		lip blister
naproxen		True	1.193493	Not found	False	[]		lip disorder
naproxen		True	2.1253184000000003	Not found	False	[]		lip swelling
naproxen		True	1.017915	Not found	False	[]		oral disorder
naproxen		True	1.0762239999999998	Not found	False	[]		mouth haemorrhage
naproxen		True	3.77527	Not found	False	[]		ludwig angina
naproxen		True	1.309038	Not found	False	[]		oral herpes
naproxen		True	1.267285	Not found	False	[]		oral pain
naproxen		True	1.348436	Not found	False	[]		paraesthesia oral
naproxen		True	1.4675607	Not found	False	[]		throat irritation
naproxen		True	1.307946	Not found	False	[]		hypoaesthesia oral
naproxen		True	1.855123	Not found	False	[]		oral discomfort
naproxen		True	3.940013	Not found	False	[]		oral pruritus
naproxen		True	1.4066869999999998	Not found	False	[]		oedema mouth
naproxen		True	3.500516	Not found	False	[]		oropharyngeal swelling
naproxen		True	2.612677	Not found	False	[]		behcet's syndrome
naproxen		True	3.163355	Not found	False	[]		stomatitis necrotising
naproxen		True	3.77527	Not found	False	[]		perihepatic abscess
naproxen		True	1.4405	Not found	False	[]		ascites
naproxen		True	8.5858	Not found	False	[]		peritoneal lesion
naproxen		True	8.5858	Not found	False	[]		mesenteric fibrosis
naproxen		True	3.163355	Not found	False	[]		pelvic adhesions
naproxen		True	1.062232	Not found	False	[]		retroperitoneal fibrosis
naproxen		True	1.38198	Not found	False	[]		bloody peritoneal effluent
naproxen		True	1.298558	Not found	False	[]		lip dry
naproxen		True	1.59176	Not found	False	[]		parotid gland enlargement
naproxen		True	2.17864	Not found	False	[]		hypergeusia
naproxen		True	3.77527	Not found	False	[]		tongue haematoma
naproxen		True	1.126632	Not found	False	[]		tongue injury
naproxen		True	1.04564	Not found	False	[]		tongue ulceration
naproxen		True	1.489529	Not found	False	[]		glossodynia
naproxen		True	1.130995	Not found	False	[]		protrusion tongue
naproxen		True	1.3947230000000002	Not found	False	[]		swollen tongue
naproxen		True	1.045385	Not found	False	[]		tongue discolouration
naproxen		True	1.258453	Not found	False	[]		tongue dry
naproxen		True	1.38198	Not found	False	[]		gastroenteritis norovirus
naproxen		True	1.555164	Not found	False	[]		chronic gastritis
naproxen		True	6.021193	Not found	False	[]		laryngeal discomfort
naproxen		True	2.17864	Not found	False	[]		vessel puncture site reaction
naproxen		True	1.4405	Not found	False	[]		application site haematoma
naproxen		True	3.77527	Not found	False	[]		application site induration
naproxen		True	2.17864	Not found	False	[]		device related infection
naproxen		True	2.516849	Not found	False	[]		catheter site discharge
naproxen		True	2.666683	Not found	False	[]		catheter site haematoma
naproxen		True	1.854523	Not found	False	[]		catheter site related reaction
naproxen		True	1.38198	Not found	False	[]		implant site warmth
naproxen		True	1.854523	Not found	False	[]		infusion site haemorrhage
naproxen		True	1.043081	Not found	False	[]		injection site anaesthesia
naproxen		True	1.104698	Not found	False	[]		injection site discolouration
naproxen		True	1.4405	Not found	False	[]		injection site dryness
naproxen		True	2.17864	Not found	False	[]		injection site erosion
naproxen		True	1.2182836	Not found	False	[]		injection site erythema
naproxen		True	1.4405	Not found	False	[]		injection site exfoliation
naproxen		True	1.0062931	Not found	False	[]		injection site haemorrhage
naproxen		True	1.59176	Not found	False	[]		injection site hypersensitivity
naproxen		True	1.294616	Not found	False	[]		injection site mass
naproxen		True	1.116067	Not found	False	[]		injection site oedema
naproxen		True	1.705116	Not found	False	[]		injection site pain
naproxen		True	1.526385	Not found	False	[]		injection site papule
naproxen		True	3.516981	Not found	False	[]		injection site paraesthesia
naproxen		True	1.0669887	Not found	False	[]		injection site pruritus
naproxen		True	1.005341	Not found	False	[]		injection site rash
naproxen		True	1.1066041	Not found	False	[]		injection site reaction
naproxen		True	1.245867	Not found	False	[]		injection site scab
naproxen		True	3.77527	Not found	False	[]		malabsorption from injection site
naproxen		True	6.4618177	Not found	False	[]		no adverse event
naproxen		True	1.053467	Not found	False	[]		chronic fatigue syndrome
naproxen		True	18.77527	Not found	False	[]		alcoholic hangover
naproxen		True	1.0139429999999998	Not found	False	[]		feeling cold
naproxen		True	1.585992	Not found	False	[]		feeling of relaxation
naproxen		True	1.947915	Not found	False	[]		sensation of foreign body
naproxen		True	1.08738	Not found	False	[]		temperature intolerance
naproxen		True	3.163355	Not found	False	[]		gait deviation
naproxen		True	2.666683	Not found	False	[]		gait spastic
naproxen		True	1.095336	Not found	False	[]		apparent death
naproxen		True	1.519035	Not found	False	[]		bloody discharge
naproxen		True	1.247132	Not found	False	[]		concomitant disease progression
naproxen		True	1.228322	Not found	False	[]		deformity
naproxen		True	1.2612583	Not found	False	[]		general physical health deterioration
naproxen		True	3.408414	Not found	False	[]		hypohidrosis
naproxen		True	4.947056	Not found	False	[]		local reaction
naproxen		True	1.2292465	Not found	False	[]		mobility decreased
naproxen		True	1.145754	Not found	False	[]		pallor
naproxen		True	5.709474	Not found	False	[]		pre-existing condition improved
naproxen		True	3.77527	Not found	False	[]		disease susceptibility
naproxen		True	1.777322	Not found	False	[]		xerosis
naproxen		True	3.77527	Not found	False	[]		hernia obstructive
naproxen		True	1.38198	Not found	False	[]		acute phase reaction
naproxen		True	8.5858	Not found	False	[]		lipogranuloma
naproxen		True	1.38198	Not found	False	[]		papillitis
naproxen		True	1.4405	Not found	False	[]		serositis
naproxen		True	3.77527	Not found	False	[]		vestibulitis
naproxen		True	1.854523	Not found	False	[]		burning sensation mucosal
naproxen		True	2.025065	Not found	False	[]		mucosal dryness
naproxen		True	9.000013	Not found	False	[]		mucosal exfoliation
naproxen		True	3.163355	Not found	False	[]		paraesthesia mucosal
naproxen		True	3.77527	Not found	False	[]		precancerous mucosal lesion
naproxen		True	1.643798	Not found	False	[]		axillary pain
naproxen		True	8.232476	Not found	False	[]		costovertebral angle tenderness
naproxen		True	2.373509	Not found	False	[]		flank pain
naproxen		True	1.4405	Not found	False	[]		hernia pain
naproxen		True	1.22542	Not found	False	[]		inflammatory pain
naproxen		True	1.805695	Not found	False	[]		non-cardiac chest pain
naproxen		True	7.273853	Not found	False	[]		post procedural discomfort
naproxen		True	9.422672	Not found	False	[]		post-traumatic pain
naproxen		True	3.77527	Not found	False	[]		pseudoangina
naproxen		True	1.667197	Not found	False	[]		drug withdrawal headache
naproxen		True	1.0260539999999998	Not found	False	[]		fibrosis
naproxen		True	3.0678300000000003	Not found	False	[]		excessive granulation tissue
naproxen		True	3.843536	Not found	False	[]		haemorrhagic cyst
naproxen		True	1.266653	Not found	False	[]		nodule
naproxen		True	1.245867	Not found	False	[]		wound necrosis
naproxen		True	2.715963	Not found	False	[]		atrophy
naproxen		True	1.475463	Not found	False	[]		hyperplasia
naproxen		True	1.1836510000000002	Not found	False	[]		hypertrophy
naproxen		True	1.592069	Not found	False	[]		perforated ulcer
naproxen		True	2.127048	Not found	False	[]		ulcer haemorrhage
naproxen		True	2.47628	Not found	False	[]		biliary colic
naproxen		True	2.055372	Not found	False	[]		biliary sepsis
naproxen		True	1.669472	Not found	False	[]		cholangitis sclerosing
naproxen		True	1.173677	Not found	False	[]		bile duct stone
naproxen		True	1.825714	Not found	False	[]		biliary dilatation
naproxen		True	1.702545	Not found	False	[]		cholecystitis acute
naproxen		True	2.2320869	Not found	False	[]		cholecystitis chronic
naproxen		True	1.025994	Not found	False	[]		cholecystitis infective
naproxen		True	2.2492490000000003	Not found	False	[]		biliary dyskinesia
naproxen		True	3.504122	Not found	False	[]		gallbladder cholesterolosis
naproxen		True	1.5516685	Not found	False	[]		gallbladder disorder
naproxen		True	2.435226	Not found	False	[]		gallbladder enlargement
naproxen		True	2.1362	Not found	False	[]		gallbladder injury
naproxen		True	1.396687	Not found	False	[]		gallbladder hypofunction
naproxen		True	1.531391	Not found	False	[]		gallbladder polyp
naproxen		True	3.77527	Not found	False	[]		hyperplastic cholecystopathy
naproxen		True	3.073016	Not found	False	[]		haemobilia
naproxen		True	2.075951	Not found	False	[]		hepatic atrophy
naproxen		True	3.77527	Not found	False	[]		hepatic calcification
naproxen		True	1.5066710000000003	Not found	False	[]		hepatic infection
naproxen		True	1.781433	Not found	False	[]		hypoalbuminaemia
naproxen		True	1.049491	Not found	False	[]		biliary cirrhosis
naproxen		True	1.854523	Not found	False	[]		hepatic infarction
naproxen		True	3.77527	Not found	False	[]		portal vein occlusion
naproxen		True	1.311792	Not found	False	[]		hepatic pain
naproxen		True	2.505171	Not found	False	[]		liver tenderness
naproxen		True	1.149292	Not found	False	[]		chronic hepatitis
naproxen		True	3.77527	Not found	False	[]		benign hepatic neoplasm
naproxen		True	8.5858	Not found	False	[]		biliary cancer metastatic
naproxen		True	3.77527	Not found	False	[]		hepatic cancer recurrent
naproxen		True	8.5858	Not found	False	[]		granulomatous liver disease
naproxen		True	1.4405	Not found	False	[]		allergy to arthropod sting
naproxen		True	2.666683	Not found	False	[]		allergy to metals
naproxen		True	1.27216	Not found	False	[]		hypersensitivity pneumonitis
naproxen		True	8.5858	Not found	False	[]		erythema induratum
naproxen		True	1.669472	Not found	False	[]		nephritis allergic
naproxen		True	1.043081	Not found	False	[]		pruritus allergic
naproxen		True	4.133989	Not found	False	[]		septal panniculitis
naproxen		True	1.510128	Not found	False	[]		allergy to chemicals
naproxen		True	54.231311	Not found	False	[]		aspirin-exacerbated respiratory disease
naproxen		True	1.367565	Not found	False	[]		contrast media allergy
naproxen		True	1.143115	Not found	False	[]		drug hypersensitivity
naproxen		True	1.4111622	Not found	False	[]		anaphylactic reaction
naproxen		True	1.4405	Not found	False	[]		mite allergy
naproxen		True	1.092318	Not found	False	[]		rhinitis allergic
naproxen		True	2.666683	Not found	False	[]		seasonal allergy
naproxen		True	3.595663	Not found	False	[]		mechanical urticaria
naproxen		True	8.5858	Not found	False	[]		solar urticaria
naproxen		True	1.193481	Not found	False	[]		cutaneous lupus erythematosus
naproxen		True	1.1974170000000002	Not found	False	[]		lupus nephritis
naproxen		True	8.5858	Not found	False	[]		shrinking lung syndrome
naproxen		True	1.2187519999999998	Not found	False	[]		polymyalgia rheumatica
naproxen		True	2.075951	Not found	False	[]		dermatitis herpetiformis
naproxen		True	1.094939	Not found	False	[]		nephrogenic systemic fibrosis
naproxen		True	1.1974170000000002	Not found	False	[]		vitiligo
naproxen		True	2.075951	Not found	False	[]		chronic inflammatory demyelinating polyradiculoneuropathy
naproxen		True	1.4424439999999998	Not found	False	[]		cutaneous vasculitis
naproxen		True	9.000013	Not found	False	[]		microscopic polyangiitis
naproxen		True	2.17864	Not found	False	[]		thromboangiitis obliterans
naproxen		True	2.464259	Not found	False	[]		vasculitic rash
naproxen		True	1.250133	Not found	False	[]		immunosuppression
naproxen		True	4.997809999999999	Not found	False	[]		bacterial disease carrier
naproxen		True	5.072339	Not found	False	[]		post herpetic neuralgia
naproxen		True	1.854523	Not found	False	[]		bronchitis bacterial
naproxen		True	2.516849	Not found	False	[]		cellulitis of male external genital organ
naproxen		True	4.133989	Not found	False	[]		lower respiratory tract infection bacterial
naproxen		True	1.883362	Not found	False	[]		meningitis bacterial
naproxen		True	1.044595	Not found	False	[]		pneumonia bacterial
naproxen		True	2.17864	Not found	False	[]		post procedural cellulitis
naproxen		True	2.17864	Not found	False	[]		propionibacterium infection
naproxen		True	1.367565	Not found	False	[]		stenotrophomonas infection
naproxen		True	1.38198	Not found	False	[]		upper respiratory tract infection bacterial
naproxen		True	1.258453	Not found	False	[]		urinary tract infection bacterial
naproxen		True	2.029121	Not found	False	[]		bacterial vulvovaginitis
naproxen		True	1.679448	Not found	False	[]		lyme disease
naproxen		True	2.17864	Not found	False	[]		brucellosis
naproxen		True	1.709447	Not found	False	[]		gas gangrene
naproxen		True	4.133989	Not found	False	[]		corynebacterium infection
naproxen		True	3.595663	Not found	False	[]		enterobacter pneumonia
naproxen		True	1.103422	Not found	False	[]		enterococcal infection
naproxen		True	1.284822	Not found	False	[]		urinary tract infection enterococcal
naproxen		True	1.015587	Not found	False	[]		escherichia infection
naproxen		True	8.5858	Not found	False	[]		haemophilus bacteraemia
naproxen		True	3.77527	Not found	False	[]		helicobacter sepsis
naproxen		True	2.055372	Not found	False	[]		listeria sepsis
naproxen		True	3.163355	Not found	False	[]		moraxella infection
naproxen		True	2.17864	Not found	False	[]		gonorrhoea
naproxen		True	1.38198	Not found	False	[]		meningitis meningococcal
naproxen		True	3.77527	Not found	False	[]		meningococcal sepsis
naproxen		True	3.77527	Not found	False	[]		pasteurella infection
naproxen		True	8.5858	Not found	False	[]		sepsis pasteurella
naproxen		True	8.5858	Not found	False	[]		arthritis salmonella
naproxen		True	2.346327	Not found	False	[]		salmonellosis
naproxen		True	2.075951	Not found	False	[]		serratia infection
naproxen		True	2.689624	Not found	False	[]		cellulitis staphylococcal
naproxen		True	6.258453	Not found	False	[]		septic arthritis staphylococcal
naproxen		True	1.208488	Not found	False	[]		staphylococcal bacteraemia
naproxen		True	1.138506	Not found	False	[]		urinary tract infection staphylococcal
naproxen		True	1.555164	Not found	False	[]		pneumococcal sepsis
naproxen		True	1.854523	Not found	False	[]		scarlet fever
naproxen		True	3.77527	Not found	False	[]		septic arthritis streptococcal
naproxen		True	4.133989	Not found	False	[]		secondary syphilis
naproxen		True	2.17864	Not found	False	[]		lice infestation
naproxen		True	1.1974170000000002	Not found	False	[]		candida sepsis
naproxen		True	3.163355	Not found	False	[]		skin candida
naproxen		True	1.38198	Not found	False	[]		coccidioidomycosis
naproxen		True	1.927875	Not found	False	[]		onychomycosis
naproxen		True	3.77527	Not found	False	[]		osteomyelitis fungal
naproxen		True	3.77527	Not found	False	[]		wound infection fungal
naproxen		True	9.000013	Not found	False	[]		dermatophytosis
naproxen		True	9.000013	Not found	False	[]		tinea capitis
naproxen		True	1.824458	Not found	False	[]		tinea pedis
naproxen		True	1.735756	Not found	False	[]		abscess jaw
naproxen		True	1.214098	Not found	False	[]		arthritis infective
naproxen		True	1.854523	Not found	False	[]		joint abscess
naproxen		True	2.128981	Not found	False	[]		osteomyelitis chronic
naproxen		True	1.4405	Not found	False	[]		mastitis
naproxen		True	1.724668	Not found	False	[]		encephalitis
naproxen		True	5.753813	Not found	False	[]		periodontitis
naproxen		True	1.1974170000000002	Not found	False	[]		cervicitis
naproxen		True	3.77527	Not found	False	[]		tubo-ovarian abscess
naproxen		True	1.049491	Not found	False	[]		vulvovaginitis
naproxen		True	1.66975	Not found	False	[]		empyema
naproxen		True	1.4405	Not found	False	[]		mediastinitis
naproxen		True	1.274646	Not found	False	[]		pelvic abscess
naproxen		True	1.346653	Not found	False	[]		postoperative wound infection
naproxen		True	1.709447	Not found	False	[]		sexually transmitted disease
naproxen		True	2.1269310000000003	Not found	False	[]		lung abscess
naproxen		True	18.77527	Not found	False	[]		miliary pneumonia
naproxen		True	1.709447	Not found	False	[]		pleural infection
naproxen		True	1.049491	Not found	False	[]		infectious pleural effusion
naproxen		True	1.59176	Not found	False	[]		orchitis
naproxen		True	7.329199	Not found	False	[]		scrotal abscess
naproxen		True	3.77527	Not found	False	[]		testicular abscess
naproxen		True	1.245867	Not found	False	[]		abscess neck
naproxen		True	3.054579	Not found	False	[]		muscle abscess
naproxen		True	1.7972439999999998	Not found	False	[]		blister infected
naproxen		True	2.055372	Not found	False	[]		dermatitis infected
naproxen		True	1.709447	Not found	False	[]		dermo-hypodermitis
naproxen		True	6.507221	Not found	False	[]		eczema infected
naproxen		True	1.0734849999999998	Not found	False	[]		furuncle
naproxen		True	5.753813	Not found	False	[]		infected dermal cyst
naproxen		True	1.824796	Not found	False	[]		paronychia
naproxen		True	1.1314259999999998	Not found	False	[]		skin infection
naproxen		True	1.38198	Not found	False	[]		sweat gland infection
naproxen		True	1.3766390000000002	Not found	False	[]		acute sinusitis
naproxen		True	1.3219453	Not found	False	[]		upper respiratory tract infection
naproxen		True	1.367565	Not found	False	[]		urethritis
naproxen		True	1.274646	Not found	False	[]		haematoma infection
naproxen		True	8.5858	Not found	False	[]		infected varicose vein
naproxen		True	8.5858	Not found	False	[]		infective thrombosis
naproxen		True	1.38198	Not found	False	[]		mycobacterium kansasii infection
naproxen		True	1.4405	Not found	False	[]		bone tuberculosis
naproxen		True	1.036521	Not found	False	[]		pulmonary tuberculosis
naproxen		True	8.5858	Not found	False	[]		tuberculoma of central nervous system
naproxen		True	1.123537	Not found	False	[]		tuberculosis
naproxen		True	1.38198	Not found	False	[]		coxsackie viral infection
naproxen		True	7.329199	Not found	False	[]		west nile viral infection
naproxen		True	1.38198	Not found	False	[]		herpes dermatitis
naproxen		True	1.38198	Not found	False	[]		meningitis herpes
naproxen		True	1.4405	Not found	False	[]		pneumonia influenzal
naproxen		True	5.753813	Not found	False	[]		molluscum contagiosum
naproxen		True	1.854523	Not found	False	[]		mumps
naproxen		True	8.5858	Not found	False	[]		smallpox
naproxen		True	2.17864	Not found	False	[]		rift valley fever
naproxen		True	2.075951	Not found	False	[]		bronchitis viral
naproxen		True	3.77527	Not found	False	[]		lower respiratory tract infection viral
naproxen		True	2.888454	Not found	False	[]		meningitis viral
naproxen		True	2.505171	Not found	False	[]		viral pharyngitis
naproxen		True	1.394118	Not found	False	[]		viral upper respiratory tract infection
naproxen		True	3.052508	Not found	False	[]		bacterial vaginosis
naproxen		True	3.77527	Not found	False	[]		dermatophytosis of nail
naproxen		True	2.516849	Not found	False	[]		pneumocystis jirovecii infection
naproxen		True	1.709447	Not found	False	[]		avulsion fracture
naproxen		True	2.66936	Not found	False	[]		bone fragmentation
naproxen		True	2.831145	Not found	False	[]		fracture displacement
naproxen		True	1.433017	Not found	False	[]		multiple fractures
naproxen		True	1.4523009999999998	Not found	False	[]		open fracture
naproxen		True	1.036727	Not found	False	[]		cartilage injury
naproxen		True	1.236058	Not found	False	[]		joint injury
naproxen		True	1.273775	Not found	False	[]		limb injury
naproxen		True	1.996609	Not found	False	[]		meniscus injury
naproxen		True	1.284895	Not found	False	[]		fibula fracture
naproxen		True	1.257161	Not found	False	[]		foot fracture
naproxen		True	1.0676	Not found	False	[]		tibia fracture
naproxen		True	1.181543	Not found	False	[]		fractured coccyx
naproxen		True	1.013657	Not found	False	[]		rib fracture
naproxen		True	1.854807	Not found	False	[]		sternal fracture
naproxen		True	1.325372	Not found	False	[]		clavicle fracture
naproxen		True	2.394258	Not found	False	[]		forearm fracture
naproxen		True	1.089518	Not found	False	[]		hand fracture
naproxen		True	8.5858	Not found	False	[]		pneumonitis chemical
naproxen		True	3.595663	Not found	False	[]		mitochondrial toxicity
naproxen		True	2.268791	Not found	False	[]		toxicity to various agents
naproxen		True	1.3802100000000002	Not found	False	[]		nephropathy toxic
naproxen		True	1.29844	Not found	False	[]		poisoning deliberate
naproxen		True	1.777322	Not found	False	[]		arterial rupture
naproxen		True	2.45628	Not found	False	[]		vascular rupture
naproxen		True	3.77527	Not found	False	[]		traumatic intracranial haemorrhage
naproxen		True	5.753813	Not found	False	[]		bronchial injury
naproxen		True	1.049491	Not found	False	[]		pneumothorax traumatic
naproxen		True	2.17864	Not found	False	[]		silicosis
naproxen		True	8.5858	Not found	False	[]		vth nerve injury
