## Supplementary material for "Distilling a High Precision Drug Adverse Effect Benchmark Using Wikipedia’s Wisdom of the Crowd": Distilled drug-ADE list: distilled drug-ADEs.csv (part 56 of 71)

drug	sider	offsides	prr_lb	wiki_status	wiki_indication	wiki_freq	wiki_term	ADE
naproxen		True	1.050286	Not found	False	[]		ligament injury
naproxen		True	1.408391	Not found	False	[]		muscle strain
naproxen		True	1.544012	Not found	False	[]		tendon injury
naproxen		True	2.043593	Not found	False	[]		post-traumatic neck syndrome
naproxen		True	1.21887	Not found	False	[]		nerve compression
naproxen		True	1.005371	Not found	False	[]		nerve injury
naproxen		True	1.049491	Not found	False	[]		accident at home
naproxen		True	1.38198	Not found	False	[]		crush injury
naproxen		True	1.564743	Not found	False	[]		electric shock
naproxen		True	1.1974170000000002	Not found	False	[]		eschar
naproxen		True	1.1472939999999998	Not found	False	[]		skin abrasion
naproxen		True	5.612548	Not found	False	[]		foreign body
naproxen		True	1.372246	Not found	False	[]		scar
naproxen		True	1.0905459999999998	Not found	False	[]		wound complication
naproxen		True	2.17864	Not found	False	[]		lumbosacral plexus injury
naproxen		True	1.011256	Not found	False	[]		renal injury
naproxen		True	2.17864	Not found	False	[]		uterine injury
naproxen		True	1.142793	Not found	False	[]		back injury
naproxen		True	1.503551	Not found	False	[]		face injury
naproxen		True	1.250133	Not found	False	[]		neck injury
naproxen		True	1.456076	Not found	False	[]		blood blister
naproxen		True	1.4239397	Found	False	['common']	bruising	contusion
naproxen		True	1.38198	Not found	False	[]		nail avulsion
naproxen		True	1.045385	Not found	False	[]		scratch
naproxen		True	1.021292	Not found	False	[]		skin laceration
naproxen		True	3.77527	Not found	False	[]		spinal cord injury thoracic
naproxen		True	8.5858	Not found	False	[]		spondylopathy traumatic
naproxen		True	6.021193	Not found	False	[]		frostbite
naproxen		True	1.138506	Not found	False	[]		heat exhaustion
naproxen		True	1.138506	Not found	False	[]		osteoradionecrosis
naproxen		True	3.77527	Not found	False	[]		radiation fibrosis - lung
naproxen		True	1.430151	Not found	False	[]		burn oesophageal
naproxen		True	3.595663	Not found	False	[]		burn of internal organs
naproxen		True	7.750046	Not found	False	[]		expired product administered
naproxen		True	1.2883522	Not found	False	[]		inappropriate schedule of product administration
naproxen		True	2.1257276000000003	Not found	False	[]		incorrect dose administered
naproxen		True	15.053919	Not found	False	[]		incorrect product administration duration
naproxen		True	1.239932	Not found	False	[]		documented hypersensitivity to administered product
naproxen		True	1.962202	Not found	False	[]		labelled drug-drug interaction medication error
naproxen		True	2.17864	Not found	False	[]		vascular procedure complication
naproxen		True	1.050639	Not found	False	[]		vascular pseudoaneurysm
naproxen		True	1.669472	Not found	False	[]		complication of device removal
naproxen		True	2.672648	Not found	False	[]		medical device pain
naproxen		True	3.77527	Not found	False	[]		periprosthetic fracture
naproxen		True	1.043081	Not found	False	[]		post laminectomy syndrome
naproxen		True	8.5858	Not found	False	[]		procedural dizziness
naproxen		True	1.049491	Not found	False	[]		graft thrombosis
naproxen		True	1.59176	Not found	False	[]		incision site haemorrhage
naproxen		True	1.519035	Not found	False	[]		procedural haemorrhage
naproxen		True	1.709447	Not found	False	[]		post procedural discharge
naproxen		True	1.0157759999999998	Not found	False	[]		post procedural haemorrhage
naproxen		True	3.77527	Not found	False	[]		shunt malfunction
naproxen		True	1.043081	Not found	False	[]		suture related complication
naproxen		True	1.38198	Not found	False	[]		post procedural pulmonary embolism
naproxen		True	3.163355	Not found	False	[]		postoperative thoracic procedure complication
naproxen		True	1.3002319999999998	Not found	False	[]		subcutaneous emphysema
naproxen		True	1.4405	Not found	False	[]		haemosiderosis
naproxen		True	8.5858	Not found	False	[]		ureteric perforation
naproxen		True	8.5858	Not found	False	[]		vaccination failure
naproxen		True	2.17864	Not found	False	[]		heat illness
naproxen		True	24.3649482	Not found	False	[]		extra dose administered
naproxen		True	2.17864	Not found	False	[]		post lumbar puncture syndrome
naproxen		True	3.77527	Not found	False	[]		procedural headache
naproxen		True	2.055372	Not found	False	[]		endotracheal intubation complication
naproxen		True	1.827009	Not found	False	[]		metabolic alkalosis
naproxen		True	3.439029	Not found	False	[]		milk-alkali syndrome
naproxen		True	9.183519	Not found	False	[]		salt craving
naproxen		True	1.2875610000000002	Not found	False	[]		cachexia
naproxen		True	1.848731	Not found	False	[]		obesity
naproxen		True	1.087234	Not found	False	[]		overweight
naproxen		True	2.6826350000000003	Not found	False	[]		osteolysis
naproxen		True	1.2089180000000002	Not found	False	[]		osteopenia
naproxen		True	1.1684214	Not found	False	[]		osteoporosis
naproxen		True	1.709447	Not found	False	[]		dystrophic calcification
naproxen		True	1.130825	Not found	False	[]		shock haemorrhagic
naproxen		True	1.3993072	Not found	False	[]		fluid retention
naproxen		True	1.38198	Not found	False	[]		cow's milk intolerance
naproxen		True	1.38198	Not found	False	[]		iron metabolism disorder
naproxen		True	3.18849	Not found	False	[]		cholesterosis
naproxen		True	1.2581558	Not found	False	[]		hyperlipidaemia
naproxen		True	1.012981	Not found	False	[]		dyslipidaemia
naproxen		True	3.163355	Not found	False	[]		facial wasting
naproxen		True	3.77527	Not found	False	[]		fatty acid deficiency
naproxen		True	8.5858	Not found	False	[]		lipoedema
naproxen		True	5.753813	Not found	False	[]		xanthelasma
naproxen		True	2.17864	Not found	False	[]		acquired porphyria
naproxen		True	9.000013	Not found	False	[]		crystal arthropathy
naproxen		True	1.049491	Not found	False	[]		hypometabolism
naproxen		True	1.025994	Not found	False	[]		cardiometabolic syndrome
naproxen		True	5.753813	Not found	False	[]		hyperalbuminaemia
naproxen		True	3.77527	Not found	False	[]		plasma protein metabolism disorder
naproxen		True	1.38198	Not found	False	[]		urate nephropathy
naproxen		True	8.5858	Not found	False	[]		vitamin a deficiency
naproxen		True	2.17864	Not found	False	[]		vitamin b6 deficiency
naproxen		True	1.564743	Not found	False	[]		bone cyst
naproxen		True	1.028994	Not found	False	[]		bone erosion
naproxen		True	1.38198	Not found	False	[]		bone fistula
naproxen		True	6.021193	Not found	False	[]		bone formation increased
naproxen		True	2.081291	Not found	False	[]		bone lesion
naproxen		True	1.554698	Not found	False	[]		exostosis
naproxen		True	3.073016	Not found	False	[]		extraskeletal ossification
naproxen		True	2.430038	Not found	False	[]		osteosclerosis
naproxen		True	3.578114	Not found	False	[]		bone sequestrum
naproxen		True	2.055372	Not found	False	[]		vertebral column mass
naproxen		True	1.38198	Not found	False	[]		vertebral wedging
naproxen		True	1.062232	Not found	False	[]		bone swelling
naproxen		True	1.669472	Not found	False	[]		coccydynia
naproxen		True	1.098907	Not found	False	[]		pain in jaw
naproxen		True	5.269721	Not found	False	[]		pubic pain
naproxen		True	1.4405	Not found	False	[]		fracture malunion
naproxen		True	1.22574	Not found	False	[]		sacroiliitis
naproxen		True	7.329199	Not found	False	[]		arthrofibrosis
naproxen		True	8.5858	Not found	False	[]		articular disc disorder
naproxen		True	3.0247650000000004	Not found	False	[]		facet joint syndrome
naproxen		True	1.669472	Not found	False	[]		joint ankylosis
naproxen		True	3.747998	Not found	False	[]		joint contracture
naproxen		True	2.17864	Not found	False	[]		joint deposit
naproxen		True	1.062232	Not found	False	[]		patellofemoral pain syndrome
naproxen		True	1.196943	Not found	False	[]		periarthritis
naproxen		True	1.298273	Not found	False	[]		temporomandibular joint syndrome
naproxen		True	1.6463599999999998	Not found	False	[]		joint effusion
naproxen		True	1.647506	Not found	False	[]		joint range of motion decreased
naproxen		True	1.049872	Not found	False	[]		joint stiffness
naproxen		True	1.860787	Not found	False	[]		cervicobrachial syndrome
naproxen		True	1.38198	Not found	False	[]		osteoarthropathy
naproxen		True	1.098073	Not found	False	[]		psoriatic arthropathy
naproxen		True	1.38198	Not found	False	[]		spinal fusion acquired
naproxen		True	3.163355	Not found	False	[]		spondyloarthropathy
naproxen		True	2.288716	Not found	False	[]		myofascial pain syndrome
naproxen		True	1.085157	Not found	False	[]		muscle contractions involuntary
naproxen		True	9.000013	Not found	False	[]		myofascial spasm
naproxen		True	2.17864	Not found	False	[]		myosclerosis
naproxen		True	1.138506	Not found	False	[]		periodic limb movement disorder
naproxen		True	2.17864	Not found	False	[]		pelvic floor muscle weakness
naproxen		True	8.5858	Not found	False	[]		sarcopenia
naproxen		True	3.77527	Not found	False	[]		intensive care unit acquired weakness
naproxen		True	1.6631880000000003	Not found	False	[]		muscle necrosis
naproxen		True	3.77527	Not found	False	[]		neuralgic amyotrophy
naproxen		True	1.011602	Not found	False	[]		finger deformity
naproxen		True	18.77527	Not found	False	[]		musculoskeletal deformity
naproxen		True	1.38198	Not found	False	[]		wrist deformity
naproxen		True	1.053775	Not found	False	[]		intervertebral disc compression
naproxen		True	1.725677	Not found	False	[]		intervertebral disc degeneration
naproxen		True	1.567893	Not found	False	[]		intervertebral disc disorder
naproxen		True	1.839623	Not found	False	[]		intervertebral disc displacement
naproxen		True	1.6606911	Not found	False	[]		intervertebral disc protrusion
naproxen		True	2.229795	Not found	False	[]		intervertebral disc space narrowing
naproxen		True	1.68431	Not found	False	[]		sciatica
naproxen		True	1.439006	Not found	False	[]		cervical spinal stenosis
naproxen		True	5.753813	Not found	False	[]		spinal flattening
naproxen		True	1.138506	Not found	False	[]		kyphoscoliosis
naproxen		True	1.310793	Not found	False	[]		lumbar spinal stenosis
naproxen		True	1.279162	Not found	False	[]		scoliosis
naproxen		True	1.1128209999999998	Not found	False	[]		spinal stenosis
naproxen		True	1.299784	Not found	False	[]		spondylolisthesis
naproxen		True	2.666683	Not found	False	[]		spondylolysis
naproxen		True	3.163355	Not found	False	[]		deformity thorax
naproxen		True	1.245867	Not found	False	[]		hip deformity
naproxen		True	1.38198	Not found	False	[]		pelvic deformity
naproxen		True	3.77527	Not found	False	[]		palmar fasciitis
naproxen		True	1.449037	Not found	False	[]		plantar fasciitis
naproxen		True	1.733425	Not found	False	[]		musculoskeletal chest pain
naproxen		True	1.014911	Not found	False	[]		musculoskeletal pain
naproxen		True	1.2123074	Not found	False	[]		pain in extremity
naproxen		True	2.103961	Not found	False	[]		extremity contracture
naproxen		True	1.669472	Not found	False	[]		limb mass
naproxen		True	8.5858	Not found	False	[]		sapho syndrome
naproxen		True	2.17864	Not found	False	[]		sclerodactylia
naproxen		True	1.22574	Not found	False	[]		axillary mass
naproxen		True	3.163355	Not found	False	[]		inguinal mass
naproxen		True	1.026339	Not found	False	[]		soft tissue disorder
naproxen		True	8.5858	Not found	False	[]		benign soft tissue neoplasm
naproxen		True	4.133989	Not found	False	[]		enchondromatosis
naproxen		True	4.387648	Not found	False	[]		osteoma
naproxen		True	3.77527	Not found	False	[]		xanthogranuloma
naproxen		True	1.36792	Not found	False	[]		metastases to bone
naproxen		True	5.269721	Not found	False	[]		metastases to neck
naproxen		True	2.149591	Not found	False	[]		metastases to spine
naproxen		True	1.38198	Not found	False	[]		sarcoma metastatic
naproxen		True	8.5858	Not found	False	[]		spindle cell sarcoma
naproxen		True	3.77527	Not found	False	[]		bone giant cell tumour
naproxen		True	1.984887	Not found	False	[]		synovial cyst
naproxen		True	1.049491	Not found	False	[]		synovial disorder
naproxen		True	1.1384660000000002	Not found	False	[]		synovitis
naproxen		True	1.001398	Not found	False	[]		tenosynovitis stenosans
naproxen		True	1.4405	Not found	False	[]		cartilage atrophy
naproxen		True	3.77527	Not found	False	[]		chondritis
naproxen		True	1.421065	Not found	False	[]		chondropathy
naproxen		True	2.412768	Not found	False	[]		costochondritis
naproxen		True	8.5858	Not found	False	[]		sever's disease
naproxen		True	1.531391	Not found	False	[]		ligament disorder
naproxen		True	2.290216	Not found	False	[]		enthesopathy
naproxen		True	1.709447	Not found	False	[]		tendon calcification
naproxen		True	2.66936	Not found	False	[]		benign breast neoplasm
naproxen		True	1.592069	Not found	False	[]		fibrocystic breast disease
naproxen		True	1.049491	Not found	False	[]		breast cancer male
naproxen		True	1.271928	Not found	False	[]		breast cancer metastatic
naproxen		True	1.1974170000000002	Not found	False	[]		breast cancer stage i
naproxen		True	2.666683	Not found	False	[]		breast cancer stage iii
naproxen		True	18.77527	Not found	False	[]		scrotal cyst
naproxen		True	5.753813	Not found	False	[]		acanthoma
naproxen		True	1.4405	Not found	False	[]		benign neoplasm of skin
naproxen		True	1.4405	Not found	False	[]		haemangioma of skin
naproxen		True	18.77527	Not found	False	[]		pleural mesothelioma malignant
naproxen		True	1.063198	Not found	False	[]		metastases to central nervous system
naproxen		True	1.22542	Not found	False	[]		metastases to kidney
naproxen		True	1.0778489999999998	Not found	False	[]		metastases to lung
naproxen		True	6.557342	Not found	False	[]		metastases to skin
naproxen		True	1.38198	Not found	False	[]		metastases to the mediastinum
naproxen		True	3.163355	Not found	False	[]		papilloma
naproxen		True	3.77527	Not found	False	[]		teratoma
naproxen		True	1.116067	Not found	False	[]		adenocarcinoma
naproxen		True	3.77527	Not found	False	[]		adenoid cystic carcinoma
naproxen		True	5.753813	Not found	False	[]		basosquamous carcinoma
naproxen		True	5.087527	Not found	False	[]		carcinoma in situ
naproxen		True	1.086229	Not found	False	[]		malignant neoplasm progression
naproxen		True	1.38198	Not found	False	[]		small cell carcinoma
naproxen		True	1.6805009999999998	Not found	False	[]		cancer pain
naproxen		True	18.77527	Not found	False	[]		intracranial tumour haemorrhage
naproxen		True	8.5858	Not found	False	[]		necrolytic migratory erythema
naproxen		True	1.181543	Not found	False	[]		urinary tract obstruction
naproxen		True	1.38198	Not found	False	[]		trousseau's syndrome
naproxen		True	5.269721	Not found	False	[]		tumour associated fever
naproxen		True	1.475463	Not found	False	[]		tumour haemorrhage
naproxen		True	3.77527	Not found	False	[]		spinal meningeal cyst
naproxen		True	1.38198	Not found	False	[]		benign neoplasm of spinal cord
naproxen		True	2.27228	Not found	False	[]		brain neoplasm benign
naproxen		True	8.5858	Not found	False	[]		choroid plexus papilloma
naproxen		True	2.17864	Not found	False	[]		neurofibroma
naproxen		True	2.516849	Not found	False	[]		morton's neuralgia
naproxen		True	2.925113	Not found	False	[]		glioblastoma
naproxen		True	1.103422	Not found	False	[]		meningioma
naproxen		True	3.77527	Not found	False	[]		oligodendroglioma
naproxen		True	1.322369	Not found	False	[]		renal cyst
naproxen		True	3.77527	Not found	False	[]		bladder papilloma
naproxen		True	1.4405	Not found	False	[]		urinary bladder polyp
naproxen		True	9.000013	Not found	False	[]		bladder transitional cell carcinoma stage ii
naproxen		True	1.22542	Not found	False	[]		renal cancer metastatic
naproxen		True	1.528074	Not found	False	[]		renal cell carcinoma
naproxen		True	1.38198	Not found	False	[]		renal cell carcinoma stage iv
naproxen		True	2.290216	Not found	False	[]		cervical cyst
naproxen		True	1.22542	Not found	False	[]		benign ovarian tumour
naproxen		True	1.669472	Not found	False	[]		haemorrhagic ovarian cyst
naproxen		True	1.153816	Not found	False	[]		ovarian cyst
naproxen		True	1.831385	Not found	False	[]		ovarian cyst ruptured
naproxen		True	9.000013	Not found	False	[]		ovarian germ cell teratoma benign
naproxen		True	1.146249	Not found	False	[]		uterine leiomyoma
naproxen		True	1.795733	Not found	False	[]		uterine polyp
naproxen		True	1.193493	Not found	False	[]		cervix carcinoma
naproxen		True	5.753813	Not found	False	[]		squamous cell carcinoma of the cervix
naproxen		True	3.77527	Not found	False	[]		papillary serous endometrial carcinoma
naproxen		True	5.753813	Not found	False	[]		ovarian granulosa-theca cell tumour
naproxen		True	2.505171	Not found	False	[]		ovarian cancer recurrent
naproxen		True	5.753813	Not found	False	[]		metastatic uterine cancer
naproxen		True	5.679935	Not found	False	[]		prostate cancer recurrent
naproxen		True	1.38198	Not found	False	[]		prostate cancer stage ii
naproxen		True	1.38198	Not found	False	[]		seminoma
naproxen		True	1.049491	Not found	False	[]		testis cancer
naproxen		True	18.77527	Not found	False	[]		benign laryngeal neoplasm
naproxen		True	2.17864	Not found	False	[]		laryngeal cyst
naproxen		True	8.5858	Not found	False	[]		hypopharyngeal neoplasm
naproxen		True	2.558622	Not found	False	[]		lung adenocarcinoma
naproxen		True	2.17864	Not found	False	[]		lung adenocarcinoma stage i
naproxen		True	3.77527	Not found	False	[]		lung adenocarcinoma stage iii
naproxen		True	3.77527	Not found	False	[]		lung squamous cell carcinoma stage iv
naproxen		True	2.666683	Not found	False	[]		squamous cell carcinoma of lung
naproxen		True	1.858688	Not found	False	[]		non-small cell lung cancer
naproxen		True	2.266732	Not found	False	[]		non-small cell lung cancer metastatic
naproxen		True	1.709447	Not found	False	[]		non-small cell lung cancer stage iv
naproxen		True	1.709447	Not found	False	[]		nasal neoplasm
naproxen		True	1.215592	Not found	False	[]		lung neoplasm
naproxen		True	1.552815	Not found	False	[]		bronchial carcinoma
naproxen		True	8.5858	Not found	False	[]		pancoast's tumour
naproxen		True	2.666683	Not found	False	[]		small cell lung cancer metastatic
naproxen		True	1.2819539999999998	Not found	False	[]		malignant melanoma
naproxen		True	3.77527	Not found	False	[]		malignant melanoma stage ii
naproxen		True	1.38198	Not found	False	[]		melanoma recurrent
naproxen		True	1.22542	Not found	False	[]		carcinoma in situ of skin
naproxen		True	1.38198	Not found	False	[]		dysplastic naevus syndrome
naproxen		True	6.557342	Not found	False	[]		central nervous system inflammation
naproxen		True	3.77527	Not found	False	[]		spinal cord infection
naproxen		True	1.59176	Not found	False	[]		gliosis
naproxen		True	1.07003	Not found	False	[]		intracranial aneurysm
naproxen		True	1.38198	Not found	False	[]		carotid arterial embolus
naproxen		True	1.669472	Not found	False	[]		carotid artery thrombosis
naproxen		True	1.66975	Not found	False	[]		cerebral artery occlusion
naproxen		True	1.6805009999999998	Not found	False	[]		cerebral artery thrombosis
naproxen		True	1.5916549999999998	Not found	False	[]		cerebral haematoma
naproxen		True	2.505171	Not found	False	[]		intracranial haematoma
naproxen		True	2.27228	Not found	False	[]		meningorrhagia
naproxen		True	1.071411	Not found	False	[]		carotid artery disease
naproxen		True	1.234223	Not found	False	[]		carotid artery stenosis
naproxen		True	1.588837	Not found	False	[]		intracranial venous sinus thrombosis
naproxen		True	1.167601	Not found	False	[]		superior sagittal sinus thrombosis
naproxen		True	1.0409702	Not found	False	[]		transient ischaemic attack
naproxen		True	1.38198	Not found	False	[]		cranial nerve disorder
naproxen		True	8.5858	Not found	False	[]		neuritis cranial
naproxen		True	2.055372	Not found	False	[]		facial nerve disorder
naproxen		True	1.178142	Not found	False	[]		facial paralysis
naproxen		True	1.231648	Not found	False	[]		facial paresis
naproxen		True	1.116067	Not found	False	[]		vocal cord paralysis
naproxen		True	1.492151	Not found	False	[]		demyelination
naproxen		True	2.17864	Not found	False	[]		progressive relapsing multiple sclerosis
naproxen		True	1.38198	Not found	False	[]		relapsing-remitting multiple sclerosis
naproxen		True	1.1836510000000002	Not found	False	[]		cluster headache
naproxen		True	1.21406	Not found	False	[]		sinus headache
naproxen		True	1.449825	Not found	False	[]		tension headache
naproxen		True	1.22542	Not found	False	[]		vascular headache
naproxen		True	2.17864	Not found	False	[]		basilar migraine
naproxen		True	1.22542	Not found	False	[]		migraine without aura
naproxen		True	4.133989	Not found	False	[]		status migrainosus
naproxen		True	3.052508	Not found	False	[]		brain compression
naproxen		True	1.049491	Not found	False	[]		dementia with lewy bodies
naproxen		True	1.59176	Not found	False	[]		choreoathetosis
naproxen		True	1.765377	Not found	False	[]		akinesia
naproxen		True	1.38198	Not found	False	[]		basal ganglion degeneration
naproxen		True	14.087143	Not found	False	[]		pseudoparalysis
naproxen		True	1.219245	Not found	False	[]		stereotypy
naproxen		True	3.77527	Not found	False	[]		spasmodic dysphonia
naproxen		True	1.038335	Not found	False	[]		hemiparesis
naproxen		True	3.581701	Not found	False	[]		freezing phenomenon
naproxen		True	1.220372	Not found	False	[]		extensor plantar response
naproxen		True	3.77527	Not found	False	[]		hoffmann's sign
naproxen		True	2.075951	Not found	False	[]		agraphia
naproxen		True	5.269721	Not found	False	[]		amimia
naproxen		True	1.6911930000000002	Not found	False	[]		apraxia
naproxen		True	3.054579	Not found	False	[]		dyspraxia
naproxen		True	18.77527	Not found	False	[]		symbolic dysfunction
naproxen		True	1.808208	Not found	False	[]		central nervous system lesion
naproxen		True	1.423717	Not found	False	[]		motor dysfunction
naproxen		True	1.709447	Not found	False	[]		multiple system atrophy
naproxen		True	1.0615070000000002	Not found	False	[]		neurodegenerative disorder
naproxen		True	6.482209	Not found	False	[]		abulia
naproxen		True	2.077453	Not found	False	[]		grimacing
naproxen		True	1.055178	Not found	False	[]		head discomfort
naproxen		True	8.5858	Not found	False	[]		inability to crawl
naproxen		True	2.394258	Not found	False	[]		neurological decompensation
naproxen		True	1.4047500000000002	Not found	False	[]		dysaesthesia
naproxen		True	2.516849	Not found	False	[]		lhermitte's sign
naproxen		True	2.17864	Not found	False	[]		genital paraesthesia
naproxen		True	1.6930210000000003	Not found	False	[]		allodynia
naproxen		True	1.1776167999999998	Not found	False	[]		hypoaesthesia
naproxen		True	6.021193	Not found	False	[]		loss of proprioception
naproxen		True	3.77527	Not found	False	[]		thermohypoaesthesia
naproxen		True	1.274646	Not found	False	[]		repetitive speech
naproxen		True	34.198232	Not found	False	[]		adrenergic syndrome
naproxen		True	2.581477	Not found	False	[]		anticholinergic syndrome
naproxen		True	3.77527	Not found	False	[]		hypotonic urinary bladder
naproxen		True	2.341739	Not found	False	[]		sensorimotor disorder
naproxen		True	2.8969240000000003	Not found	False	[]		demyelinating polyneuropathy
naproxen		True	1.548849	Not found	False	[]		carpal tunnel syndrome
naproxen		True	2.000026	Not found	False	[]		cubital tunnel syndrome
naproxen		True	2.055372	Not found	False	[]		mononeuritis
naproxen		True	1.641888	Not found	False	[]		peroneal nerve palsy
naproxen		True	2.516849	Not found	False	[]		ulnar nerve palsy
naproxen		True	4.133989	Not found	False	[]		brachial plexopathy
naproxen		True	1.001398	Not found	False	[]		peripheral motor neuropathy
naproxen		True	1.245867	Not found	False	[]		dreamy state
naproxen		True	1.585992	Not found	False	[]		circadian rhythm sleep disorder
naproxen		True	1.5066710000000003	Not found	False	[]		irregular sleep wake rhythm disorder
naproxen		True	1.092751	Not found	False	[]		sleep apnoea syndrome
naproxen		True	1.667197	Not found	False	[]		breathing-related sleep disorder
naproxen		True	1.0356	Not found	False	[]		poor quality sleep
naproxen		True	1.1974170000000002	Not found	False	[]		cervical radiculopathy
naproxen		True	1.4047500000000002	Not found	False	[]		lumbar radiculopathy
naproxen		True	2.8169570000000004	Not found	False	[]		lumbosacral radiculopathy
naproxen		True	1.128651	Not found	False	[]		hypertonic bladder
naproxen		True	1.346311	Not found	False	[]		neurogenic bladder
naproxen		True	1.945422	Not found	False	[]		radicular pain
naproxen		True	2.000026	Not found	False	[]		radiculopathy
naproxen		True	9.292911	Not found	False	[]		radiculitis brachial
naproxen		True	1.238578	Not found	False	[]		spinal cord compression
naproxen		True	3.77527	Not found	False	[]		embolic stroke
naproxen		True	1.38198	Not found	False	[]		cerebral arteriosclerosis
naproxen		True	8.5858	Not found	False	[]		brow ptosis
naproxen		True	8.5858	Not found	False	[]		face presentation
naproxen		True	2.17864	Not found	False	[]		failed induction of labour
naproxen		True	1.38198	Not found	False	[]		uterine hypotonus
naproxen		True	4.387648	Not found	False	[]		neonatal anuria
naproxen		True	8.5858	Not found	False	[]		amniorrhexis
naproxen		True	1.5066710000000003	Not found	False	[]		high risk pregnancy
naproxen		True	1.22542	Not found	False	[]		pregnancy on contraceptive
naproxen		True	4.452301	Not found	False	[]		foetal hypokinesia
naproxen		True	1.772286	Not found	False	[]		adjustment disorder
naproxen		True	2.055372	Not found	False	[]		grief reaction
naproxen		True	3.77527	Not found	False	[]		anxiety disorder due to a general medical condition
naproxen		True	2.075951	Not found	False	[]		neurosis
naproxen		True	3.77527	Not found	False	[]		fear of crowded places
naproxen		True	1.176366	Not found	False	[]		fear of disease
naproxen		True	3.77527	Not found	False	[]		performance fear
naproxen		True	2.861953	Not found	False	[]		acute stress disorder
naproxen		True	1.941006	Not found	False	[]		burnout syndrome
naproxen		True	1.553012	Not found	False	[]		post-traumatic stress disorder
naproxen		True	3.77527	Not found	False	[]		neuropsychiatric symptoms
naproxen		True	22.845376	Not found	False	[]		pseudodementia
naproxen		True	2.3957110000000004	Not found	False	[]		persistent depressive disorder
naproxen		True	1.01988	Not found	False	[]		major depression
naproxen		True	1.3847554	Not found	False	[]		anhedonia
naproxen		True	8.5858	Not found	False	[]		autism spectrum disorder
naproxen		True	2.756002	Not found	False	[]		dissociative amnesia
naproxen		True	1.01447	Not found	False	[]		persecutory delusion
naproxen		True	5.269721	Not found	False	[]		loose associations
naproxen		True	3.408414	Not found	False	[]		self-induced vomiting
naproxen		True	1.526714	Not found	False	[]		compulsive shopping
naproxen		True	5.679935	Not found	False	[]		dermatillomania
naproxen		True	1.7201069999999998	Not found	False	[]		impulse-control disorder
naproxen		True	1.662829	Not found	False	[]		gambling disorder
naproxen		True	1.648013	Not found	False	[]		bipolar i disorder
naproxen		True	1.354664	Not found	False	[]		bipolar disorder
naproxen		True	1.38198	Not found	False	[]		constricted affect
naproxen		True	1.5591157999999998	Not found	False	[]		emotional distress
naproxen		True	1.424747	Not found	False	[]		euphoric mood
naproxen		True	3.595663	Not found	False	[]		aversion
naproxen		True	1.025994	Not found	False	[]		impatience
naproxen		True	1.854523	Not found	False	[]		soliloquy
naproxen		True	1.22542	Not found	False	[]		antisocial personality disorder
naproxen		True	1.001398	Not found	False	[]		borderline personality disorder
naproxen		True	18.77527	Not found	False	[]		psychopathic personality
naproxen		True	18.77527	Not found	False	[]		schizotypal personality disorder
naproxen		True	1.2004491	Not found	False	[]		throat tightness
naproxen		True	1.367565	Not found	False	[]		substance dependence
naproxen		True	1.319702	Not found	False	[]		tobacco abuse
naproxen		True	8.5858	Not found	False	[]		transvestism
naproxen		True	1.453548	Not found	False	[]		hypersexuality
naproxen		True	1.032706	Not found	False	[]		dyspareunia
naproxen		True	2.516849	Not found	False	[]		hypnagogic hallucination
naproxen		True	1.043081	Not found	False	[]		illness anxiety disorder
naproxen		True	1.854523	Not found	False	[]		somatic symptom disorder
naproxen		True	1.140115	Not found	False	[]		intentional self-injury
naproxen		True	1.709447	Not found	False	[]		drug abuse
naproxen		True	1.168854	Not found	False	[]		bladder disorder
naproxen		True	1.049491	Not found	False	[]		bladder mass
naproxen		True	2.17864	Not found	False	[]		bladder trabeculation
naproxen		True	4.133989	Not found	False	[]		prostatic obstruction
naproxen		True	18.77527	Not found	False	[]		urinary fistula
naproxen		True	1.612735	Not found	False	[]		glomerulonephritis membranous
naproxen		True	1.1974170000000002	Not found	False	[]		glomerulosclerosis
naproxen		True	1.132113	Not found	False	[]		renal tubular disorder
naproxen		True	8.5858	Not found	False	[]		kidney perforation
naproxen		True	1.511794	Not found	False	[]		renal mass
naproxen		True	2.108821	Not found	False	[]		acute kidney injury
naproxen		True	5.087527	Not found	False	[]		pelvi-ureteric obstruction
naproxen		True	1.787689	Not found	False	[]		renal atrophy
naproxen		True	3.77527	Not found	False	[]		renal artery fibromuscular dysplasia
naproxen		True	1.937925	Not found	False	[]		renal infarct
naproxen		True	6.736254	Not found	False	[]		renal necrosis
naproxen		True	1.251359	Not found	False	[]		ureteric obstruction
naproxen		True	18.77527	Not found	False	[]		urethral discharge
naproxen		True	3.77527	Not found	False	[]		urethritis noninfective
naproxen		True	3.77527	Not found	False	[]		urethral syndrome
naproxen		True	1.139681	Not found	False	[]		urge incontinence
naproxen		True	2.516849	Not found	False	[]		hyperoxaluria
naproxen		True	1.620502	Not found	False	[]		leukocyturia
naproxen		True	3.77527	Not found	False	[]		pneumaturia
naproxen		True	1.082846	Not found	False	[]		urine odour abnormal
naproxen		True	1.892495	Not found	False	[]		haemorrhage urinary tract
naproxen		True	1.4847	Not found	False	[]		renal colic
naproxen		True	1.049491	Not found	False	[]		urinary tract pain
naproxen		True	1.268032	Not found	False	[]		ureterolithiasis
naproxen		True	2.17864	Not found	False	[]		glomerulonephritis
naproxen		True	1.555164	Not found	False	[]		stress urinary incontinence
naproxen		True	1.22542	Not found	False	[]		breast hyperplasia
naproxen		True	9.000013	Not found	False	[]		mammary duct ectasia
naproxen		True	1.667197	Not found	False	[]		breast inflammation
naproxen		True	1.38198	Not found	False	[]		breast discolouration
naproxen		True	1.049491	Not found	False	[]		breast oedema
naproxen		True	8.5858	Not found	False	[]		cervical friability
naproxen		True	2.17864	Not found	False	[]		uterine cervical erosion
naproxen		True	3.77527	Not found	False	[]		uterine cervical laceration
naproxen		True	1.38198	Not found	False	[]		uterine cervical metaplasia
naproxen		True	3.77527	Not found	False	[]		cervix inflammation
naproxen		True	1.367565	Not found	False	[]		balanoposthitis
naproxen		True	1.3904900000000002	Not found	False	[]		prostatitis
naproxen		True	2.17864	Not found	False	[]		artificial menopause
naproxen		True	1.588253	Not found	False	[]		postmenopausal haemorrhage
naproxen		True	1.251359	Not found	False	[]		menometrorrhagia
naproxen		True	1.22542	Not found	False	[]		fallopian tube disorder
naproxen		True	1.643798	Not found	False	[]		ovarian disorder
naproxen		True	1.854523	Not found	False	[]		ovarian enlargement
naproxen		True	1.7709130000000002	Not found	False	[]		ovarian mass
naproxen		True	1.38198	Not found	False	[]		adnexal torsion
naproxen		True	2.266732	Not found	False	[]		penile haemorrhage
naproxen		True	1.434781	Not found	False	[]		penile swelling
naproxen		True	1.049491	Not found	False	[]		penile ulceration
naproxen		True	3.77527	Not found	False	[]		scrotal haematocoele
naproxen		True	3.77527	Not found	False	[]		scrotal irritation
naproxen		True	2.17864	Not found	False	[]		scrotal mass
naproxen		True	1.5066710000000003	Not found	False	[]		scrotal oedema
naproxen		True	1.434781	Not found	False	[]		scrotal pain
naproxen		True	4.133989	Not found	False	[]		scrotal ulcer
naproxen		True	3.77527	Not found	False	[]		prostatic calcification
naproxen		True	1.4390550000000002	Not found	False	[]		prostatomegaly
naproxen		True	1.4405	Not found	False	[]		genital erosion
naproxen		True	1.012289	Not found	False	[]		genital haemorrhage
naproxen		True	2.756002	Not found	False	[]		genital lesion
naproxen		True	2.17864	Not found	False	[]		genital discharge
naproxen		True	1.245867	Not found	False	[]		genital swelling
naproxen		True	1.359239	Not found	False	[]		pruritus genital
naproxen		True	1.199431	Not found	False	[]		priapism
naproxen		True	5.269721	Not found	False	[]		uterovaginal prolapse
naproxen		True	1.138506	Not found	False	[]		vaginal prolapse
naproxen		True	2.17864	Not found	False	[]		pelvic haemorrhage
naproxen		True	2.043593	Not found	False	[]		adenomyosis
naproxen		True	5.753813	Not found	False	[]		endometrial atrophy
naproxen		True	1.367565	Not found	False	[]		endometrial disorder
naproxen		True	8.5858	Not found	False	[]		endometrial hypoplasia
naproxen		True	8.5858	Not found	False	[]		endometrial metaplasia
naproxen		True	8.5858	Not found	False	[]		uterine atrophy
naproxen		True	8.5858	Not found	False	[]		uterine fibrosis
naproxen		True	1.187447	Not found	False	[]		uterine haemorrhage
naproxen		True	5.753813	Not found	False	[]		uterine mass
naproxen		True	1.2713727	Not found	False	[]		vaginal haemorrhage
naproxen		True	9.000013	Not found	False	[]		vaginal mucosal blistering
naproxen		True	2.756002	Not found	False	[]		vaginal ulceration
naproxen		True	1.709447	Not found	False	[]		vulval ulceration
naproxen		True	2.17864	Not found	False	[]		vulvovaginal adhesion
naproxen		True	1.0124650000000002	Not found	False	[]		vaginal discharge
naproxen		True	1.049491	Not found	False	[]		vaginal lesion
naproxen		True	3.595663	Not found	False	[]		vulvovaginal swelling
naproxen		True	3.77527	Not found	False	[]		coital bleeding
naproxen		True	19.133989	Not found	False	[]		bronchial haemorrhage
naproxen		True	2.505171	Not found	False	[]		asthma exercise induced
naproxen		True	1.381772	Not found	False	[]		bronchial hyperreactivity
naproxen		True	8.5858	Not found	False	[]		reversible airways obstruction
naproxen		True	1.507622	Not found	False	[]		status asthmaticus
naproxen		True	1.010776	Not found	False	[]		pneumonitis
naproxen		True	1.20763	Not found	False	[]		atelectasis
naproxen		True	1.555164	Not found	False	[]		pulmonary calcification
naproxen		True	2.27228	Not found	False	[]		pulmonary cavitation
naproxen		True	1.019179	Not found	False	[]		pulmonary fibrosis
naproxen		True	3.163355	Not found	False	[]		pulmonary necrosis
naproxen		True	2.17864	Not found	False	[]		pleural calcification
naproxen		True	1.100931	Not found	False	[]		pulmonary hypertension
naproxen		True	1.2601285	Not found	False	[]		pulmonary embolism
naproxen		True	1.575506	Not found	False	[]		pulmonary infarction
naproxen		True	3.163355	Not found	False	[]		pulmonary artery dilatation
naproxen		True	1.001398	Not found	False	[]		pulmonary vascular disorder
naproxen		True	38.88198	Not found	False	[]		pulmonary veno-occlusive disease
naproxen		True	1.021336	Not found	False	[]		tachypnoea
naproxen		True	1.171219	Not found	False	[]		productive cough
naproxen		True	1.241761	Not found	False	[]		sputum discoloured
naproxen		True	1.854523	Not found	False	[]		sputum retention
naproxen		True	1.367565	Not found	False	[]		increased viscosity of bronchial secretion
naproxen		True	1.374396	Not found	False	[]		lung hyperinflation
naproxen		True	1.593287	Not found	False	[]		pleuritic pain
naproxen		True	8.015104	Not found	False	[]		diaphragmalgia
naproxen		True	1.7912990000000002	Not found	False	[]		painful respiration
naproxen		True	1.020473	Not found	False	[]		pulmonary mass
naproxen		True	2.747901	Not found	False	[]		upper airway obstruction
naproxen		True	2.17864	Not found	False	[]		mediastinal fibrosis
naproxen		True	8.5858	Not found	False	[]		mediastinal haematoma
naproxen		True	1.38198	Not found	False	[]		mediastinal haemorrhage
naproxen		True	4.133989	Not found	False	[]		laryngeal erythema
naproxen		True	1.709447	Not found	False	[]		reflux laryngitis
naproxen		True	1.38198	Not found	False	[]		vocal cord inflammation
naproxen		True	1.1318267999999998	Not found	False	[]		nasal congestion
naproxen		True	1.38198	Not found	False	[]		vasomotor rhinitis
naproxen		True	1.626088	Not found	False	[]		nasal disorder
naproxen		True	1.651455	Not found	False	[]		nasal oedema
naproxen		True	1.0083419999999998	Not found	False	[]		nasal septum deviation
naproxen		True	1.7755790000000002	Not found	False	[]		nasal ulcer
naproxen		True	1.226648	Not found	False	[]		sinus congestion
naproxen		True	3.77527	Not found	False	[]		pharyngeal erosion
naproxen		True	1.365012	Not found	False	[]		pharyngeal haemorrhage
naproxen		True	1.3002563	Not found	False	[]		pharyngeal oedema
naproxen		True	2.17864	Not found	False	[]		tonsillar haemorrhage
naproxen		True	2.516849	Not found	False	[]		tonsillar inflammation
naproxen		True	2.075951	Not found	False	[]		tracheal disorder
naproxen		True	1.22542	Not found	False	[]		tracheal stenosis
naproxen		True	1.409407	Not found	False	[]		hyperkeratosis
naproxen		True	1.071411	Not found	False	[]		lichenoid keratosis
naproxen		True	4.452301	Not found	False	[]		keloid scar
naproxen		True	2.791079	Not found	False	[]		skin hypertrophy
naproxen		True	2.17864	Not found	False	[]		acquired epidermolysis bullosa
naproxen		True	4.292911	Not found	False	[]		excessive skin
naproxen		True	1.043081	Not found	False	[]		skin fibrosis
naproxen		True	1.585992	Not found	False	[]		skin induration
naproxen		True	2.137582	Not found	False	[]		skin tightness
naproxen		True	1.664821	Not found	False	[]		skin warm
naproxen		True	2.1403496	Not found	False	[]		swelling face
naproxen		True	1.340328	Not found	False	[]		seborrhoeic dermatitis
naproxen		True	1.365731	Not found	False	[]		generalised erythema
naproxen		True	3.000035	Not found	False	[]		palmar erythema
naproxen		True	1.0976793	Not found	False	[]		rash erythematous
naproxen		True	2.516849	Not found	False	[]		lichenification
naproxen		True	1.217034	Not found	False	[]		rash papular
naproxen		True	8.5858	Not found	False	[]		aquagenic pruritus
naproxen		True	1.38198	Not found	False	[]		itching scar
naproxen		True	2.2549127	Not found	False	[]		pruritus generalised
naproxen		True	1.1774754	Not found	False	[]		rash pruritic
naproxen		True	1.367565	Not found	False	[]		guttate psoriasis
naproxen		True	2.17864	Not found	False	[]		nail psoriasis
naproxen		True	1.0580544	Not found	False	[]		rash generalised
naproxen		True	1.5874228	Not found	False	[]		rash macular
naproxen		True	1.041176	Not found	False	[]		rash vesicular
naproxen		True	8.5858	Not found	False	[]		sclerema
naproxen		True	2.17864	Not found	False	[]		panniculitis lobular
naproxen		True	2.17864	Not found	False	[]		dermal sinus
naproxen		True	2.290216	Not found	False	[]		skin ulcer haemorrhage
naproxen		True	2.666683	Not found	False	[]		alopecia totalis
naproxen		True	3.054579	Not found	False	[]		anhidrosis
naproxen		True	1.130995	Not found	False	[]		miliaria
naproxen		True	1.709447	Not found	False	[]		milia
naproxen		True	1.770269	Not found	False	[]		sweat gland disorder
naproxen		True	8.5858	Not found	False	[]		nail atrophy
naproxen		True	18.77527	Not found	False	[]		nail bed inflammation
naproxen		True	2.17864	Not found	False	[]		nail bed tenderness
naproxen		True	2.236525	Not found	False	[]		nail discolouration
naproxen		True	4.006114	Not found	False	[]		nail dystrophy
naproxen		True	1.274646	Not found	False	[]		onychalgia
naproxen		True	1.38198	Not found	False	[]		sebaceous hyperplasia
naproxen		True	1.2561	Not found	False	[]		skin haemorrhage
naproxen		True	2.17864	Not found	False	[]		seborrhoea
naproxen		True	1.4405	Not found	False	[]		learning disability
naproxen		True	1.1095042	Not found	False	[]		off label use
naproxen		True	1.222969	Not found	False	[]		aortic arteriosclerosis
naproxen		True	2.17864	Not found	False	[]		arterial insufficiency
naproxen		True	14.087143	Not found	False	[]		fibromuscular dysplasia
naproxen		True	2.341739	Not found	False	[]		necrosis ischaemic
naproxen		True	3.163355	Not found	False	[]		iliac vein occlusion
naproxen		True	1.138506	Not found	False	[]		peripheral circulatory failure
naproxen		True	9.000013	Not found	False	[]		paradoxical embolism
naproxen		True	1.1488649999999998	Not found	False	[]		venous thrombosis
naproxen		True	1.3705318	Not found	False	[]		deep vein thrombosis
naproxen		True	1.945422	Not found	False	[]		peripheral artery thrombosis
naproxen		True	2.209124	Not found	False	[]		pelvic venous thrombosis
naproxen		True	1.91698	Not found	False	[]		thrombophlebitis superficial
naproxen		True	1.7955070000000002	Not found	False	[]		vena cava thrombosis
naproxen		True	1.4405	Not found	False	[]		superficial vein prominence
naproxen		True	1.094939	Not found	False	[]		vascular calcification
naproxen		True	2.17864	Not found	False	[]		vascular fragility
naproxen		True	8.5858	Not found	False	[]		arteriovenous fistula
naproxen		True	3.163355	Not found	False	[]		venous haemorrhage
naproxen		True	1.365012	Not found	False	[]		accelerated hypertension
naproxen		True	3.77527	Not found	False	[]		prehypertension
naproxen		True	1.359239	Not found	False	[]		systolic hypertension
naproxen		True	2.17864	Not found	False	[]		thrombosed varicose vein
naproxen		True	2.17864	Not found	False	[]		peripheral arterial occlusive disease
naproxen		True	1.1974170000000002	Not found	False	[]		monoclonal gammopathy
naproxen		True	8.5858	Not found	False	[]		methylenetetrahydrofolate reductase deficiency
naproxen		True	5.753813	Not found	False	[]		refractory cytopenia with unilineage dysplasia
naproxen		True	3.843536	Not found	False	[]		atrioventricular dissociation
naproxen		True	2.17864	Not found	False	[]		huntington's disease
naproxen		True	1.043081	Not found	False	[]		cystoid macular oedema
naproxen		True	2.17864	Not found	False	[]		thyroid cancer recurrent
naproxen		True	1.709447	Not found	False	[]		eye colour change
naproxen		True	8.5858	Not found	False	[]		eye complication associated with device
naproxen		True	3.77527	Not found	False	[]		meibomian gland dysfunction
naproxen		True	2.17864	Not found	False	[]		oesophageal motility disorder
naproxen		True	8.5858	Not found	False	[]		rectal injury
naproxen		True	1.4523009999999998	Not found	False	[]		noninfective gingivitis
naproxen		True	3.77527	Not found	False	[]		pharyngo-oesophageal diverticulum
naproxen		True	4.452301	Not found	False	[]		chemical burn of gastrointestinal tract
naproxen		True	1.367565	Not found	False	[]		gastric mucosa erythema
naproxen		True	1.38198	Not found	False	[]		fistula of small intestine
naproxen		True	2.17864	Not found	False	[]		gastrointestinal bacterial overgrowth
naproxen		True	1.620502	Not found	False	[]		peritonitis
naproxen		True	1.59176	Not found	False	[]		lip injury
naproxen		True	2.055372	Not found	False	[]		lip pruritus
naproxen		True	1.556311	Not found	False	[]		oral mucosal blistering
naproxen		True	8.5858	Not found	False	[]		chemical peritonitis
naproxen		True	1.5066710000000003	Not found	False	[]		tongue pruritus
naproxen		True	2.516849	Not found	False	[]		abscess sterile
naproxen		True	6.736254	Not found	False	[]		fracture pain
naproxen		True	1.276722	Not found	False	[]		spinal pain
naproxen		True	8.5858	Not found	False	[]		adverse event following immunisation
naproxen		True	1.245867	Not found	False	[]		medication overuse headache
naproxen		True	2.17864	Not found	False	[]		rebound psoriasis
naproxen		True	8.5858	Not found	False	[]		intrahepatic portal hepatic venous fistula
naproxen		True	1.043081	Not found	False	[]		immune reconstitution inflammatory syndrome
naproxen		True	8.5858	Not found	False	[]		bacterial prostatitis
naproxen		True	2.45628	Not found	False	[]		atypical pneumonia
naproxen		True	8.5858	Not found	False	[]		infected fistula
naproxen		True	3.77527	Not found	False	[]		plaque shift
naproxen		True	4.452301	Not found	False	[]		atypical fracture
naproxen		True	1.01447	Not found	False	[]		atypical femur fracture
naproxen		True	3.593005	Not found	False	[]		uterine perforation
naproxen		True	3.77527	Not found	False	[]		transfusion related complication
naproxen		True	1.475463	Not found	False	[]		second primary malignancy
naproxen		True	2.516849	Not found	False	[]		tumour perforation
naproxen		True	1.709447	Not found	False	[]		psychogenic seizure
naproxen		True	6.021193	Not found	False	[]		bladder outlet obstruction
naproxen		True	1.1974170000000002	Not found	False	[]		bladder dysfunction
naproxen		True	1.38198	Not found	False	[]		hypocitraturia
naproxen		True	3.163355	Not found	False	[]		vulvovaginal rash
naproxen		True	1.38198	Not found	False	[]		basal ganglia stroke
naproxen		True	1.22542	Not found	False	[]		use of accessory respiratory muscles
naproxen		True	3.77527	Not found	False	[]		ventilation perfusion mismatch
naproxen		True	1.6805009999999998	Not found	False	[]		nasal discharge discolouration
naproxen		True	1.4712619999999998	Not found	False	[]		upper-airway cough syndrome
naproxen		True	2.103961	Not found	False	[]		osmotic demyelination syndrome
naproxen		True	2.17864	Not found	False	[]		peripheral nerve paresis
naproxen		True	9.000013	Not found	False	[]		action tremor
naproxen		True	1.620502	Not found	False	[]		macule
naproxen		True	1.618199	Not found	False	[]		papule
naproxen		True	1.38198	Not found	False	[]		resting tremor
naproxen		True	5.753813	Not found	False	[]		hand-eye coordination impaired
naproxen		True	1.22542	Not found	False	[]		nail ridging
naproxen		True	1.081642	Not found	False	[]		acute phosphate nephropathy
naproxen		True	2.175228	Not found	False	[]		bone loss
naproxen		True	12.569554	Not found	False	[]		exostosis of jaw
naproxen		True	3.300281	Not found	False	[]		exposed bone in jaw
naproxen		True	1.38198	Not found	False	[]		seizure cluster
naproxen		True	4.121858	Not found	False	[]		brain midline shift
naproxen		True	14.087143	Not found	False	[]		joint laxity
naproxen		True	1.600537	Not found	False	[]		vertebral foraminal stenosis
naproxen		True	1.049491	Not found	False	[]		ankle deformity
naproxen		True	1.4405	Not found	False	[]		burning feet syndrome
naproxen		True	3.77527	Not found	False	[]		haemangioma of bone
naproxen		True	1.709447	Not found	False	[]		executive dysfunction
naproxen		True	14.087143	Not found	False	[]		metastases to pelvis
naproxen		True	8.5858	Not found	False	[]		egocentrism
naproxen		True	2.166745	Not found	False	[]		psychological trauma
naproxen		True	1.38198	Not found	False	[]		collateral circulation
naproxen		True	3.77527	Not found	False	[]		eye contusion
naproxen		True	8.5858	Not found	False	[]		eyelash hyperpigmentation
naproxen		True	2.17864	Not found	False	[]		non-infectious endophthalmitis
naproxen		True	4.133989	Not found	False	[]		large intestine benign neoplasm
naproxen		True	1.3430254	Not found	False	[]		injection site bruising
naproxen		True	2.17864	Not found	False	[]		vessel puncture site bruise
naproxen		True	1.38198	Not found	False	[]		exposure via body fluid
naproxen		True	1.7972439999999998	Not found	False	[]		cholangiocarcinoma
naproxen		True	8.5858	Not found	False	[]		pulmonary contusion
naproxen		True	2.17864	Not found	False	[]		schwannoma
naproxen		True	3.77527	Not found	False	[]		oedematous kidney
naproxen		True	1.38198	Not found	False	[]		endometrial adenocarcinoma
naproxen		True	3.050467	Not found	False	[]		small cell lung cancer
naproxen		True	8.5858	Not found	False	[]		nodular melanoma
naproxen		True	2.45628	Not found	False	[]		bone cancer
naproxen		True	8.5858	Not found	False	[]		her-2 positive breast cancer
naproxen		True	1.035278	Not found	False	[]		invasive ductal breast carcinoma
naproxen		True	1.6805009999999998	Not found	False	[]		ear swelling
naproxen		True	8.5858	Not found	False	[]		diffuse alopecia
naproxen		True	8.5858	Not found	False	[]		radial head dislocation
naproxen		True	8.5858	Not found	False	[]		lack of injection site rotation
naproxen		True	1.4523009999999998	Not found	False	[]		incorrect dosage administered
naproxen		True	8.5858	Not found	False	[]		application site laceration
naproxen		True	3.77527	Not found	False	[]		time perception altered
naproxen		True	1.38198	Not found	False	[]		stoma site haemorrhage
naproxen		True	3.0678300000000003	Not found	False	[]		faeces soft
naproxen		True	19.133989	Not found	False	[]		contraindicated product administered
naproxen		True	6.4580703	Not found	False	[]		intentional product misuse
naproxen		True	8.5858	Not found	False	[]		incision site swelling
naproxen		True	2.911073	Not found	False	[]		mouth swelling
naproxen		True	9.000013	Not found	False	[]		uterine adhesions
gramicidin		True	3.86863					febrile neutropenia
gramicidin		True	8.66583					oedema peripheral
gramicidin		True	8.66583					mucosal inflammation
gramicidin		True	8.66583					immunosuppression
gramicidin		True	8.66583					rash pustular
gramicidin		True	8.66583					sinusitis
peppermint oil		True	2.18183					ecchymosis
peppermint oil		True	2.18183					increased tendency to bruise
peppermint oil		True	2.059973					jaundice
peppermint oil		True	8.5884					heparin-induced thrombocytopenia
peppermint oil		True	8.5884					bradyarrhythmia
peppermint oil		True	8.5884					cardiovascular disorder
peppermint oil		True	8.5884					heart disease congenital
peppermint oil		True	3.77827					presyncope
peppermint oil		True	2.869822					syncope
peppermint oil		True	1.38527					angina unstable
peppermint oil		True	1.38527					myocardial ischaemia
peppermint oil		True	1.38527					ascites
peppermint oil		True	9.003698					peripheral swelling
peppermint oil		True	8.5884					pulmonary artery stenosis congenital
peppermint oil		True	2.18183					diabetic ketoacidosis
peppermint oil		True	48.90793					gynaecomastia
peppermint oil		True	3.77827					diabetes mellitus inadequate control
peppermint oil		True	2.18183					hypercalcaemia
peppermint oil		True	8.5884					tetany
peppermint oil		True	8.5884					eye disorder
peppermint oil		True	8.5884					eye swelling
peppermint oil		True	1.38527					miosis
peppermint oil		True	28.8485					visual acuity reduced
peppermint oil		True	2.18183					diplopia
peppermint oil		True	1.860247					vision blurred
peppermint oil		True	8.5884					tooth fracture
peppermint oil		True	3.77827					diverticulum
peppermint oil		True	2.18183					diverticulitis
peppermint oil		True	1.714114					pancreatitis
peppermint oil		True	8.5884					large intestinal haemorrhage
peppermint oil		True	2.059973					haematochezia
peppermint oil		True	3.167764					gastroenteritis
peppermint oil		True	8.5884					appendicitis
peppermint oil		True	2.18183					clostridium difficile colitis
peppermint oil		True	1.38527					colitis
peppermint oil		True	1.054291					gastritis
peppermint oil		True	1.5163479999999998					diarrhoea
peppermint oil		True	1.054291					gastrooesophageal reflux disease
peppermint oil		True	2.18183					impaired gastric emptying
peppermint oil		True	4.138247					irritable bowel syndrome
peppermint oil		True	1.38527					faeces discoloured
peppermint oil		True	2.059973					flatulence
peppermint oil		True	2.18183					dysphagia
peppermint oil		True	1.38527					anal incontinence
peppermint oil		True	4.138247					hypophagia
peppermint oil		True	8.5884					duodenal ulcer
peppermint oil		True	2.18183					gastric ulcer
peppermint oil		True	2.521367					lip swelling
peppermint oil		True	8.5884					palatal oedema
peppermint oil		True	5.757852					mouth ulceration
peppermint oil		True	5.757852					stomatitis
peppermint oil		True	2.18183					dysgeusia
peppermint oil		True	2.521367					swollen tongue
peppermint oil		True	3.167764					laryngeal pain
peppermint oil		True	3.77827					injection site pruritus
peppermint oil		True	1.329445					fatigue
peppermint oil		True	2.18183					feeling drunk
peppermint oil		True	2.136354					gait disturbance
peppermint oil		True	3.77827					disease recurrence
peppermint oil		True	2.18183					hot flush
peppermint oil		True	1.373408					hyperhidrosis
peppermint oil		True	2.081623					influenza like illness
peppermint oil		True	5.757852					night sweats
peppermint oil		True	2.18183					generalised oedema
peppermint oil		True	8.5884					hepatic function abnormal
peppermint oil		True	3.77827					hepatic cirrhosis
peppermint oil		True	3.167764					hepatitis
peppermint oil		True	3.414665					asthma
peppermint oil		True	2.619908					hypersensitivity
peppermint oil		True	5.274775					angioedema
peppermint oil		True	8.5884					seasonal allergy
peppermint oil		True	3.77827					vasculitis
peppermint oil		True	8.5884					staphylococcal bacteraemia
peppermint oil		True	8.5884					staphylococcal sepsis
peppermint oil		True	4.393685					lower respiratory tract infection
peppermint oil		True	3.77827					joint injury
peppermint oil		True	3.77827					limb injury
peppermint oil		True	8.5884					hand fracture
peppermint oil		True	1.38527					wrist fracture
peppermint oil		True	3.77827					acute generalised exanthematous pustulosis
peppermint oil		True	2.18183					poisoning
peppermint oil		True	5.757852					subdural haematoma
peppermint oil		True	1.704627					fall
peppermint oil		True	8.5884					back injury
peppermint oil		True	1.38527					head injury
peppermint oil		True	8.5884					inappropriate schedule of product administration
peppermint oil		True	2.059973					incorrect dose administered
peppermint oil		True	3.77827					incorrect route of product administration
peppermint oil		True	2.521367					wrong technique in product usage process
peppermint oil		True	2.511641					overdose
peppermint oil		True	8.5884					failure to thrive
peppermint oil		True	3.77827					osteopenia
peppermint oil		True	1.2042510000000002					dehydration
peppermint oil		True	8.5884					vitamin b12 deficiency
peppermint oil		True	28.8485					joint effusion
peppermint oil		True	2.672223					joint swelling
peppermint oil		True	9.507438					osteoarthritis
peppermint oil		True	4.138247					fibromyalgia
peppermint oil		True	1.144408					myalgia
peppermint oil		True	8.5884					muscle atrophy
peppermint oil		True	8.5884					muscle twitching
peppermint oil		True	1.38527					muscle rigidity
peppermint oil		True	1.230183					muscular weakness
peppermint oil		True	8.5884					spinal stenosis
peppermint oil		True	8.5884					bursitis
peppermint oil		True	3.77827					lung neoplasm malignant
peppermint oil		True	3.77827					ischaemic stroke
peppermint oil		True	1.054291					memory impairment
peppermint oil		True	3.167764					cognitive disorder
peppermint oil		True	3.77827					tardive dyskinesia
peppermint oil		True	8.5884					paralysis
peppermint oil		True	3.77827					parkinsonism
peppermint oil		True	9.003698					dysstasia
peppermint oil		True	1.054291					agitation
peppermint oil		True	4.138247					burning sensation
peppermint oil		True	8.5884					complex regional pain syndrome
peppermint oil		True	1.672967					hypoaesthesia
peppermint oil		True	2.18183					palmar-plantar erythrodysaesthesia syndrome
peppermint oil		True	1.714114					dysarthria
peppermint oil		True	1.230183					speech disorder
peppermint oil		True	1.38527					neuropathy peripheral
peppermint oil		True	8.5884					hypertonic bladder
peppermint oil		True	1.38527					premature baby
peppermint oil		True	6.026917					panic attack
peppermint oil		True	3.77827					communication disorder
peppermint oil		True	1.561118					depression
peppermint oil		True	3.77827					depressed mood
peppermint oil		True	8.5884					hallucination, auditory
peppermint oil		True	4.138247					mood swings
peppermint oil		True	2.18183					abnormal behaviour
peppermint oil		True	18.77827					throat tightness
peppermint oil		True	2.521367					intentional product misuse
peppermint oil		True	1.38527					psychotic disorder
peppermint oil		True	2.18183					nightmare
peppermint oil		True	5.757852					dysuria
peppermint oil		True	8.5884					micturition urgency
peppermint oil		True	2.18183					pollakiuria
peppermint oil		True	1.714114					urinary retention
peppermint oil		True	1.714114					haematuria
peppermint oil		True	3.167764					nephrolithiasis
peppermint oil		True	3.77827					obstructive airways disorder
peppermint oil		True	2.18183					choking
peppermint oil		True	2.18183					nasal congestion
peppermint oil		True	8.5884					pharyngeal oedema
peppermint oil		True	3.77827					dermatitis bullous
peppermint oil		True	2.18183					dry skin
peppermint oil		True	1.38527					skin discolouration
peppermint oil		True	1.714114					swelling face
peppermint oil		True	8.5884					photosensitivity reaction
peppermint oil		True	1.38527					pruritus generalised
peppermint oil		True	16.879134					psoriasis
peppermint oil		True	1.714114					rash generalised
peppermint oil		True	3.77827					skin ulcer
peppermint oil		True	4.298133					alopecia
peppermint oil		True	4.575598					off label use
peppermint oil		True	1.38527					shock
rutin		True	1.41315					thrombocytopenia
rutin		True	8.61031					lymphopenia
rutin		True	1.41315					cardiac arrest
rutin		True	3.46967					oedema peripheral
rutin		True	3.80365					constipation
rutin		True	8.61031					throat irritation
rutin		True	8.61031					dry mouth
rutin		True	18.80365					injection site pain
rutin		True	8.61031					gait disturbance
rutin		True	8.61031					inflammation
rutin		True	2.396193					pain
rutin		True	3.80365					staphylococcal infection
rutin		True	3.80365					infection
rutin		True	4.343304					pneumonia
rutin		True	3.80365					sinusitis
rutin		True	2.20879					urinary tract infection
rutin		True	2.20879					hyponatraemia
rutin		True	8.61031					osteonecrosis
rutin		True	8.61031					joint swelling
rutin		True	28.87546					musculoskeletal stiffness
rutin		True	28.87546					multiple sclerosis
rutin		True	3.80365					memory impairment
rutin		True	8.61031					dysstasia
rutin		True	3.80365					paraesthesia
rutin		True	8.61031					speech disorder
rutin		True	8.61031					urinary retention
rutin		True	8.61031					ischaemia
halothane		True	2.18313	Not found	False	[]		pancytopenia
halothane		True	5.276843	Not found	False	[]		coagulopathy
halothane		True	14.092831	Not found	False	[]		jaundice
halothane		True	8.58946	Not found	False	[]		splenomegaly
halothane		True	19.139987	Not found	False	[]		atrioventricular block
halothane		True	2.514296	Not found	False	[]		bradycardia
halothane		True	3.808512	Not found	False	[]		tachycardia
halothane		True	18.7795	Not found	False	[]		arrhythmia supraventricular
halothane		True	8.58946	Not found	False	[]		sinus arrest
halothane		True	7.33696	Not found	False	[]		sinus tachycardia
halothane		True	6.666757	Not found	False	[]		cardiac arrest
halothane		True	8.58946	Not found	False	[]		rhythm idioventricular
halothane		True	78.94424	Not found	False	[]		ventricular extrasystoles
halothane		True	5.007168	Not found	False	[]		ventricular fibrillation
halothane		True	5.49375	Not found	False	[]		ventricular tachycardia
halothane		True	3.7795	Not found	False	[]		ascites
halothane		True	2.18313	Not found	False	[]		propofol infusion syndrome
halothane		True	8.024486999999999	Not found	False	[]		pulmonary oedema
halothane		True	8.58946	Not found	False	[]		congestive cardiomyopathy
halothane		True	1.38662	Not found	False	[]		hypoglycaemia
halothane		True	2.18313	Not found	False	[]		eye movement disorder
halothane		True	15.943542999999998	Found	False	[]	malignant hyperthermia	hyperthermia malignant
halothane		True	3.7795	Not found	False	[]		hypothermia
halothane		True	1.146827	Not found	False	[]		condition aggravated
halothane		True	3.7795	Not found	False	[]		disease recurrence
halothane		True	5.276843	Not found	False	[]		cholestasis
halothane		True	5.759501	Found	False	['rare']	liver injury	liver injury
halothane		True	2.061854	Not found	False	[]		hepatic function abnormal
halothane		True	8.58946	Not found	False	[]		acute hepatic failure
halothane		True	3.169565	Not found	False	[]		hepatic failure
halothane		True	8.58946	Not found	False	[]		hepatomegaly
halothane		True	8.58946	Not found	False	[]		autoimmune hepatitis
halothane		True	5.759501	Not found	False	[]		hepatic necrosis
halothane		True	3.7795	Not found	False	[]		hepatic steatosis
halothane		True	8.58946	Found	False	[]	hepatitis	hepatitis
halothane		True	1.056254	Not found	False	[]		bronchospasm
halothane		True	1.38662	Not found	False	[]		anaphylactoid reaction
halothane		True	8.58946	Not found	False	[]		gangrene
halothane		True	1.4471500000000002	Not found	False	[]		sepsis
halothane		True	3.7795	Not found	False	[]		septic shock
halothane		True	2.18313	Not found	False	[]		viral infection
halothane		True	8.58946	Not found	False	[]		hip fracture
halothane		True	8.58946	Not found	False	[]		acute generalised exanthematous pustulosis
halothane		True	3.7795	Not found	False	[]		toxicity to various agents
halothane		True	3.7795	Not found	False	[]		neurotoxicity
halothane		True	5.759501	Not found	False	[]		wound
halothane		True	1.38662	Not found	False	[]		incorrect dose administered
halothane		True	3.080705	Not found	False	[]		overdose
halothane		True	4.461834	Not found	False	[]		anaesthetic complication
halothane		True	8.58946	Not found	False	[]		delayed recovery from anaesthesia
halothane		True	2.061854	Not found	False	[]		procedural complication
halothane		True	8.58946	Not found	False	[]		procedural hypotension
halothane		True	8.58946	Not found	False	[]		weaning failure
halothane		True	1.716021	Not found	False	[]		metabolic acidosis
halothane		True	3.7795	Found	False	[]	hypercapnia	hypercapnia
halothane		True	4.510487	Not found	False	[]		respiratory failure
halothane		True	3.7795	Not found	False	[]		decreased appetite
halothane		True	4.139987	Not found	False	[]		hyperkalaemia
halothane		True	8.58946	Not found	False	[]		metabolic disorder
halothane		True	2.18313	Not found	False	[]		osteonecrosis
halothane		True	5.759501	Not found	False	[]		joint stiffness
halothane		True	1.38662	Not found	False	[]		myalgia
halothane		True	1.232131	Not found	False	[]		muscle spasms
halothane		True	3.7795	Not found	False	[]		hypertonia
halothane		True	8.58946	Not found	False	[]		myopathy
halothane		True	8.58946	Not found	False	[]		sciatica
halothane		True	3.7795	Not found	False	[]		encephalopathy
halothane		True	3.7795	Not found	False	[]		brain oedema
halothane		True	8.58946	Not found	False	[]		opisthotonus
halothane		True	8.58946	Not found	False	[]		coordination abnormal
halothane		True	3.417228	Not found	False	[]		coma
halothane		True	7.33696	Not found	False	[]		generalised tonic-clonic seizure
halothane		True	8.58946	Not found	False	[]		status epilepticus
halothane		True	14.092831	Not found	False	[]		premature baby
halothane		True	2.18313	Not found	False	[]		abnormal behaviour
halothane		True	1.38662	Not found	False	[]		intentional product misuse
halothane		True	8.58946	Not found	False	[]		erectile dysfunction
halothane		True	18.7795	Not found	False	[]		renal tubular disorder
halothane		True	5.759501	Not found	False	[]		renal tubular necrosis
halothane		True	18.7795	Not found	False	[]		pneumonia aspiration
halothane		True	1.716021	Not found	False	[]		apnoea
halothane		True	1.056254	Not found	False	[]		respiratory arrest
halothane		True	2.083947	Not found	False	[]		hypoxia
halothane		True	8.58946	Not found	False	[]		pulmonary haemorrhage
halothane		True	21.470348	Not found	False	[]		laryngospasm
halothane		True	8.58946	Not found	False	[]		epistaxis
halothane		True	18.7795	Not found	False	[]		rash erythematous
halothane		True	2.18313	Not found	False	[]		rash generalised
halothane		True	8.58946	Not found	False	[]		rash maculo-papular
halothane		True	3.7795	Not found	False	[]		angiopathy
halothane		True	2.29942	Not found	False	[]		hypertension
cyproterone		True	9.000984					febrile bone marrow aplasia
cyproterone		True	2.056584					ecchymosis
cyproterone		True	1.369102					disseminated intravascular coagulation
cyproterone		True	38.88285					hypocoagulable state
cyproterone		True	1.38285					hypersensitivity vasculitis
cyproterone		True	1.226675					purpura
cyproterone		True	8.58648					vascular purpura
cyproterone		True	18.77606					metastases to bone marrow
cyproterone		True	8.58648					immune thrombocytopenic purpura
cyproterone		True	8.58648					thrombocytopenic purpura
cyproterone		True	9.000984					lymph node pain
cyproterone		True	1.38285					metastases to lymph nodes
cyproterone		True	2.17948					neutrophilia
cyproterone		True	2.056584					lymphopenia
cyproterone		True	2.130917					agranulocytosis
cyproterone		True	1.38285					atrioventricular block first degree
cyproterone		True	2.17948					bundle branch block
cyproterone		True	3.77606					bradyarrhythmia
cyproterone		True	1.38285					atrial tachycardia
cyproterone		True	2.6681410000000003					sinus tachycardia
cyproterone		True	1.856029					ventricular extrasystoles
cyproterone		True	1.140059					mitral valve incompetence
cyproterone		True	3.77606					coronary artery thrombosis
cyproterone		True	1.321264					oedema peripheral
cyproterone		True	6.737527					dilatation atrial
cyproterone		True	8.58648					myoglobinuria
cyproterone		True	3.77606					ventricular dysfunction
cyproterone		True	5.754878					hypoacusis
cyproterone		True	3.77606					labyrinthitis
cyproterone		True	3.77606					adrenal disorder
cyproterone		True	9.184709					amenorrhoea
cyproterone		True	8.58648					testicular atrophy
cyproterone		True	58.92079					hyperprolactinaemia
cyproterone		True	18.77606					pituitary tumour
cyproterone		True	18.77606					pituitary tumour benign
cyproterone		True	8.58648					madarosis
cyproterone		True	8.58648					disorder of orbit
cyproterone		True	1.226675					eye disorder
cyproterone		True	3.164517					optic ischaemic neuropathy
cyproterone		True	2.17948					conjunctivitis
cyproterone		True	2.17948					eye irritation
cyproterone		True	2.17948					macular degeneration
cyproterone		True	1.4540769999999998					visual acuity reduced
cyproterone		True	3.164517					diplopia
cyproterone		True	4.135111					visual field defect
cyproterone		True	8.58648					optic nerve disorder
cyproterone		True	1.38285					tooth abscess
cyproterone		True	9.000984					gingivitis
cyproterone		True	1.5937400000000002					rectal haemorrhage
cyproterone		True	3.77606					clostridium colitis
cyproterone		True	2.518039					oesophagitis
cyproterone		True	8.58648					epigastric discomfort
cyproterone		True	8.58648					oesophageal pain
cyproterone		True	1.226675					hypophagia
cyproterone		True	3.164517					incontinence
cyproterone		True	1.5081990000000003					pelvic pain
cyproterone		True	1.0446400000000002					intestinal obstruction
cyproterone		True	4.135111					subileus
cyproterone		True	2.17948					erosive oesophagitis
cyproterone		True	1.38285					oesophageal ulcer
cyproterone		True	3.77606					rectal cancer
cyproterone		True	9.184709					oral disorder
cyproterone		True	3.77606					stomatitis necrotising
cyproterone		True	5.271052					ageusia
cyproterone		True	8.58648					tongue biting
cyproterone		True	3.77606					application site dermatitis
cyproterone		True	3.77606					application site pain
cyproterone		True	8.58648					injection site induration
cyproterone		True	6.737527					injection site swelling
cyproterone		True	3.77606					chronic fatigue syndrome
cyproterone		True	8.58648					sense of oppression
cyproterone		True	8.58648					concomitant disease progression
cyproterone		True	1.034709					condition aggravated
cyproterone		True	1.133014					disease progression
cyproterone		True	1.38285					exercise tolerance decreased
cyproterone		True	2.356036					general physical health deterioration
cyproterone		True	8.58648					obstruction
cyproterone		True	1.38285					organ failure
cyproterone		True	3.845154					pallor
cyproterone		True	2.17948					purulent discharge
cyproterone		True	3.77606					terminal state
cyproterone		True	1.5081990000000003					mucosal inflammation
cyproterone		True	9.000984					mucosal ulceration
cyproterone		True	3.77606					mucosal disorder
cyproterone		True	4.389236					face oedema
cyproterone		True	2.518039					generalised oedema
cyproterone		True	8.58648					procedural pain
cyproterone		True	4.135111					fibrosis
cyproterone		True	1.512115					impaired healing
cyproterone		True	4.135111					mass
cyproterone		True	4.294286					necrosis
cyproterone		True	2.927499					cholestasis
cyproterone		True	3.636231					hepatitis cholestatic
cyproterone		True	2.343216					acute hepatic failure
cyproterone		True	7.275784					hepatic encephalopathy
cyproterone		True	9.000984					hepatorenal syndrome
cyproterone		True	3.164517					autoimmune hepatitis
cyproterone		True	6.737527					cholestatic liver injury
cyproterone		True	4.389236					hepatitis acute
cyproterone		True	24.410057					hepatitis fulminant
cyproterone		True	5.754878					hepatitis toxic
cyproterone		True	6.737527					hepatocellular injury
cyproterone		True	4.999553					metastases to liver
cyproterone		True	4.135111					dermatitis allergic
cyproterone		True	3.77606					autoimmune disorder
cyproterone		True	3.164517					systemic lupus erythematosus
cyproterone		True	2.17948					pemphigoid
cyproterone		True	8.58648					temporal arteritis
cyproterone		True	1.710676					vasculitis
cyproterone		True	8.58648					angioedema
cyproterone		True	3.164517					bacterial infection
cyproterone		True	2.17948					escherichia urinary tract infection
cyproterone		True	5.754878					erysipelas
cyproterone		True	8.58648					pneumonia streptococcal
cyproterone		True	1.361022					osteomyelitis
cyproterone		True	1.61525					infection
cyproterone		True	1.38285					wound infection
cyproterone		True	1.327499					pneumonia
cyproterone		True	1.441744					pyelonephritis
cyproterone		True	2.077443					hip fracture
cyproterone		True	1.38285					jaw fracture
cyproterone		True	3.77606					lumbar vertebral fracture
cyproterone		True	1.38285					maternal drugs affecting foetus
cyproterone		True	3.77606					haemothorax
cyproterone		True	1.38285					ligament sprain
cyproterone		True	18.77606					muscle injury
cyproterone		True	3.77606					wound complication
cyproterone		True	2.17948					face injury
cyproterone		True	8.58648					blood blister
cyproterone		True	2.17948					underdose
cyproterone		True	1.121098					overdose
cyproterone		True	8.58648					surgical procedure repeated
cyproterone		True	8.58648					therapeutic product cross-reactivity
cyproterone		True	3.77606					hyperlactacidaemia
cyproterone		True	1.38285					cachexia
cyproterone		True	9.000984					feeding disorder
cyproterone		True	5.754878					osteolysis
cyproterone		True	1.5081990000000003					hypocalcaemia
cyproterone		True	8.58648					tumour lysis syndrome
cyproterone		True	8.58648					alcohol intolerance
cyproterone		True	1.38285					cardiometabolic syndrome
cyproterone		True	8.58648					folate deficiency
cyproterone		True	8.58648					bone fistula
cyproterone		True	4.135111					osteonecrosis
cyproterone		True	6.737527					bone sequestrum
cyproterone		True	1.947563					bone pain
cyproterone		True	1.1284330000000002					pain in jaw
cyproterone		True	1.38285					muscle contractions involuntary
cyproterone		True	3.77606					muscle fatigue
cyproterone		True	2.17948					muscle haemorrhage
cyproterone		True	3.164517					muscle tightness
cyproterone		True	2.6681410000000003					muscle rigidity
cyproterone		True	6.022699					myopathy
cyproterone		True	6.63909					rhabdomyolysis
cyproterone		True	1.441744					sciatica
cyproterone		True	1.129759					back pain
cyproterone		True	12.570827					fistula
cyproterone		True	6.485845					metastases to bone
cyproterone		True	2.518039					metastases to spine
cyproterone		True	8.58648					synovitis
cyproterone		True	8.58648					melanocytic naevus
cyproterone		True	3.77606					haemangioma
cyproterone		True	3.225889					malignant neoplasm progression
cyproterone		True	3.77606					neoplasm recurrence
cyproterone		True	2.17948					urinary tract obstruction
cyproterone		True	28.84615					meningioma benign
cyproterone		True	3.77606					brain neoplasm
cyproterone		True	1.6687150000000002					renal cyst
cyproterone		True	3.77606					uterine polyp
cyproterone		True	6.509195					prostate cancer metastatic
cyproterone		True	1.361022					cerebral infarction
cyproterone		True	6.737527					haemorrhage intracranial
cyproterone		True	4.135111					haemorrhagic stroke
cyproterone		True	9.000984					intraventricular haemorrhage
cyproterone		True	2.757686					ischaemic stroke
cyproterone		True	8.58648					cerebral venous thrombosis
cyproterone		True	2.17948					intracranial venous sinus thrombosis
cyproterone		True	1.38285					facial paralysis
cyproterone		True	8.58648					facial paresis
cyproterone		True	9.000984					intracranial pressure increased
cyproterone		True	9.184709					dementia alzheimer's type
cyproterone		True	2.17948					bradyphrenia
cyproterone		True	1.302237					disturbance in attention
cyproterone		True	3.321788					extrapyramidal disorder
cyproterone		True	3.77606					diplegia
cyproterone		True	3.074452					hemiparesis
cyproterone		True	8.58648					monoplegia
cyproterone		True	4.294286					parkinson's disease
cyproterone		True	3.77606					extensor plantar response
cyproterone		True	3.77606					hyporeflexia
cyproterone		True	18.77606					cerebellar syndrome
cyproterone		True	1.6687150000000002					dysstasia
cyproterone		True	3.77606					postictal state
cyproterone		True	1.38285					sopor
cyproterone		True	3.77606					stupor
cyproterone		True	1.0446400000000002					nervous system disorder
cyproterone		True	9.000984					psychomotor skills impaired
cyproterone		True	1.710676					sensory disturbance
cyproterone		True	2.899154					generalised tonic-clonic seizure
cyproterone		True	8.58648					radiculopathy
cyproterone		True	8.58648					brain injury
cyproterone		True	18.77606					premature labour
cyproterone		True	1.856029					premature baby
cyproterone		True	6.022699					pregnancy
cyproterone		True	5.754878					pregnancy on oral contraceptive
cyproterone		True	3.164517					unintended pregnancy
cyproterone		True	3.77606					communication disorder
cyproterone		True	1.491682					delirium
cyproterone		True	1.050755					hallucination, visual
cyproterone		True	2.17948					inappropriate affect
cyproterone		True	5.754878					apathy
cyproterone		True	1.083666					aggression
cyproterone		True	1.38285					schizophrenia
cyproterone		True	1.0446400000000002					nightmare
cyproterone		True	1.226675					anuria
cyproterone		True	2.864017					chronic kidney disease
cyproterone		True	3.77606					azotaemia
cyproterone		True	1.441744					hydronephrosis
cyproterone		True	1.38285					proteinuria
cyproterone		True	3.77606					calculus bladder
cyproterone		True	2.17948					acute kidney injury
cyproterone		True	8.58648					penile pain
cyproterone		True	4.135111					benign prostatic hyperplasia
cyproterone		True	6.737527					priapism
cyproterone		True	9.184709					testicular pain
cyproterone		True	8.58648					endometrial disorder
cyproterone		True	1.247413					respiratory distress
cyproterone		True	4.999553					tachypnoea
cyproterone		True	8.58648					suffocation feeling
cyproterone		True	8.58648					snoring
cyproterone		True	1.710676					nasal congestion
cyproterone		True	3.164517					sinus disorder
cyproterone		True	8.58648					skin atrophy
cyproterone		True	3.77606					skin hyperpigmentation
cyproterone		True	8.58648					aortic aneurysm
cyproterone		True	3.164517					infarction
cyproterone		True	8.58648					necrosis ischaemic
cyproterone		True	8.58648					peripheral arterial occlusive disease
cyproterone		True	8.58648					poor peripheral circulation
cyproterone		True	1.38285					venous thrombosis
cyproterone		True	1.309473					deep vein thrombosis
cyproterone		True	2.17948					pelvic venous thrombosis
cyproterone		True	2.17948					venous thrombosis limb
cyproterone		True	3.074452					drug-induced liver injury
cyproterone		True	1.186414					osteonecrosis of jaw
cyproterone		True	14.088208					drug reaction with eosinophilia and systemic symptoms
cyproterone		True	8.58648					bone cancer
cyproterone		True	14.088208					invasive ductal breast carcinoma
cyproterone		True	8.58648					autoimmune haemolytic anaemia
lamivudine		True	1.75161	Not found	False	[]		anaemia macrocytic
lamivudine		True	5.753839	Not found	False	[]		anaemia postoperative
lamivudine		True	1.245905	Not found	False	[]		congenital anaemia
lamivudine		True	1.367602	Not found	False	[]		hypochromic anaemia
lamivudine		True	1.064478	Not found	False	[]		normochromic normocytic anaemia
lamivudine		True	1.5067090000000003	Not found	False	[]		plasmodium falciparum infection
lamivudine		True	2.157981	Not found	False	[]		bone marrow toxicity
lamivudine		True	2.9682820000000003	Not found	False	[]		haemorrhagic diathesis
lamivudine		True	1.4348299999999998	Not found	False	[]		increased tendency to bruise
lamivudine		True	8.58581	Not found	False	[]		vitamin c deficiency
lamivudine		True	4.134017	Not found	False	[]		haemophilia
lamivudine		True	2.756043	Not found	False	[]		protein s deficiency
lamivudine		True	1.382	Not found	False	[]		von willebrand's disease
lamivudine		True	18.77529	Not found	False	[]		abnormal clotting factor
lamivudine		True	4.292945	Not found	False	[]		antiphospholipid syndrome
lamivudine		True	1.239814	Not found	False	[]		coagulopathy
lamivudine		True	1.138544	Not found	False	[]		hypercoagulation
lamivudine		True	2.534604	Not found	False	[]		henoch-schonlein purpura
lamivudine		True	1.309858	Not found	False	[]		purpura
lamivudine		True	5.753839	Not found	False	[]		bone marrow ischaemia
lamivudine		True	1.179457	Not found	False	[]		haematotoxicity
lamivudine		True	5.880222	Not found	False	[]		hypergammaglobulinaemia
lamivudine		True	2.17866	Not found	False	[]		hypoglobulinaemia
lamivudine		True	6.557383	Not found	False	[]		placental transfusion syndrome
lamivudine		True	3.333614	Not found	False	[]		marrow hyperplasia
lamivudine		True	3.77529	Not found	False	[]		histiocytosis
lamivudine		True	3.163384	Not found	False	[]		myelofibrosis
lamivudine		True	14.087169	Not found	False	[]		polycythaemia vera
lamivudine		True	2.831208	Not found	False	[]		sickle cell anaemia
lamivudine		True	8.58581	Not found	False	[]		coombs negative haemolytic anaemia
lamivudine		True	1.149351	Not found	False	[]		glucose-6-phosphate dehydrogenase deficiency
lamivudine		True	28.84533	Not found	False	[]		hairy cell leukaemia
lamivudine		True	1.048148	Not found	False	[]		hodgkin's disease
lamivudine		True	1.280109	Not found	False	[]		lymphoma
lamivudine		True	2.075987	Not found	False	[]		primary effusion lymphoma
lamivudine		True	2.075987	Not found	False	[]		extranodal marginal zone b-cell lymphoma (malt type)
lamivudine		True	2.17866	Not found	False	[]		follicle centre lymphoma, follicular grade i, ii, iii recurrent
lamivudine		True	18.77529	Not found	False	[]		waldenstrom's macroglobulinaemia
lamivudine		True	3.797835	Not found	False	[]		angiocentric lymphoma
lamivudine		True	2.043645	Not found	False	[]		cutaneous t-cell lymphoma
lamivudine		True	1.208965	Not found	False	[]		non-hodgkin's lymphoma
lamivudine		True	1.85486	Not found	False	[]		plasmablastic lymphoma
lamivudine		True	2.17866	Not found	False	[]		gammopathy
lamivudine		True	2.516878	Not found	False	[]		platelet toxicity
lamivudine		True	1.369843	Not found	False	[]		thrombocytosis
lamivudine		True	1.645561	Not found	False	[]		immune thrombocytopenic purpura
lamivudine		True	3.443537	Not found	False	[]		thrombocytopenic purpura
lamivudine		True	2.135589	Not found	False	[]		hepatosplenomegaly
lamivudine		True	108.95557	Not found	False	[]		atypical mycobacterial lymphadenitis
lamivudine		True	1.577888	Not found	False	[]		hilar lymphadenopathy
lamivudine		True	8.58581	Not found	False	[]		lymph node abscess
lamivudine		True	2.07751	Not found	False	[]		lymph node pain
lamivudine		True	5.843952	Not found	False	[]		lymph node tuberculosis
lamivudine		True	3.831208	Not found	False	[]		lymphadenitis
lamivudine		True	7.0163020000000005	Not found	False	[]		lymphadenopathy mediastinal
lamivudine		True	1.382	Not found	False	[]		lymphangiosis carcinomatosa
lamivudine		True	15.429977	Not found	False	[]		granulomatous lymphadenitis
lamivudine		True	4.209012	Not found	False	[]		hypersplenism
lamivudine		True	1.220367	Not found	False	[]		spleen disorder
lamivudine		True	2.104004	Not found	False	[]		splenic abscess
lamivudine		True	1.382	Not found	False	[]		splenic haemorrhage
lamivudine		True	1.716361	Not found	False	[]		splenic infarction
lamivudine		True	5.087565	Not found	False	[]		splenic lesion
lamivudine		True	6.507269	Not found	False	[]		splenic rupture
lamivudine		True	9.000037	Not found	False	[]		thymus disorder
lamivudine		True	1.235472	Not found	False	[]		drug reaction with eosinophilia and systemic symptoms
lamivudine		True	1.421135	Not found	False	[]		eosinophilia
lamivudine		True	1.265547	Not found	False	[]		leukocytosis
lamivudine		True	1.440531	Not found	False	[]		monocytosis
lamivudine		True	18.77529	Not found	False	[]		mononucleosis syndrome
lamivudine		True	2.0302480000000003	Not found	False	[]		neutrophilia
lamivudine		True	2.075987	Not found	False	[]		plasmacytosis
lamivudine		True	18.77529	Not found	False	[]		leukopenia neonatal
lamivudine		True	1.310226	Not found	False	[]		atrioventricular block complete
lamivudine		True	3.658542	Not found	False	[]		atrioventricular block second degree
lamivudine		True	1.326086	Not found	False	[]		bundle branch block right
lamivudine		True	6.63109	Not found	False	[]		conduction disorder
lamivudine		True	3.271363	Not found	False	[]		long qt syndrome
lamivudine		True	2.055402	Not found	False	[]		arrhythmia neonatal
lamivudine		True	2.756043	Not found	False	[]		bradyarrhythmia
lamivudine		True	1.284094	Not found	False	[]		bradycardia
lamivudine		True	2.093781	Not found	False	[]		extrasystoles
lamivudine		True	1.149351	Not found	False	[]		foetal arrhythmia
lamivudine		True	2.756043	Not found	False	[]		nodal arrhythmia
lamivudine		True	2.272328	Not found	False	[]		nodal rhythm
lamivudine		True	1.1807063	Not found	False	[]		tachycardia
lamivudine		True	18.77529	Not found	False	[]		tachycardia paroxysmal
lamivudine		True	1.452344	Not found	False	[]		arrhythmia supraventricular
lamivudine		True	3.863235	Not found	False	[]		sinus node dysfunction
lamivudine		True	1.074503	Not found	False	[]		sinus bradycardia
lamivudine		True	2.026974	Not found	False	[]		sinus tachycardia
lamivudine		True	2.184185	Not found	False	[]		supraventricular extrasystoles
lamivudine		True	2.17866	Not found	False	[]		rhythm idioventricular
lamivudine		True	2.519244	Not found	False	[]		torsade de pointes
lamivudine		True	1.203015	Not found	False	[]		ventricular arrhythmia
lamivudine		True	2.850623	Not found	False	[]		ventricular extrasystoles
lamivudine		True	1.616008	Not found	False	[]		ventricular tachycardia
lamivudine		True	1.049522	Not found	False	[]		cardiac ventricular disorder
lamivudine		True	1.709477	Not found	False	[]		clubbing
lamivudine		True	1.7126400000000002	Not found	False	[]		cyanosis
lamivudine		True	1.139736	Not found	False	[]		dizziness postural
lamivudine		True	1.1951120000000002	Not found	False	[]		palpitations
lamivudine		True	58.91991	Not found	False	[]		dyspnoea paroxysmal nocturnal
lamivudine		True	2.17866	Not found	False	[]		nocturnal dyspnoea
lamivudine		True	1.85456	Not found	False	[]		mitral valve stenosis
lamivudine		True	4.134017	Not found	False	[]		pulmonary valve stenosis congenital
lamivudine		True	5.143737	Not found	False	[]		cardiac malposition
lamivudine		True	1.474175	Not found	False	[]		fallot's tetralogy
lamivudine		True	1.129471	Not found	False	[]		trisomy 21
lamivudine		True	1.070795	Not found	False	[]		arteriosclerosis coronary artery
lamivudine		True	3.797835	Not found	False	[]		coronary artery thrombosis
lamivudine		True	1.382	Not found	False	[]		coronary ostial stenosis
lamivudine		True	1.568639	Not found	False	[]		acute myocardial infarction
lamivudine		True	1.263046	Not found	False	[]		angina pectoris
lamivudine		True	1.127512	Not found	False	[]		chest discomfort
lamivudine		True	3.073051	Not found	False	[]		prinzmetal angina
lamivudine		True	1.1709123	Not found	False	[]		ascites
lamivudine		True	1.369843	Not found	False	[]		hepatic congestion
lamivudine		True	5.269754	Not found	False	[]		hepatojugular reflux
lamivudine		True	6.736285	Not found	False	[]		ventricular failure
lamivudine		True	1.615042	Not found	False	[]		left ventricular failure
lamivudine		True	8.58581	Not found	False	[]		cor pulmonale
lamivudine		True	1.306731	Not found	False	[]		right ventricular failure
lamivudine		True	1.897303	Not found	False	[]		congestive cardiomyopathy
lamivudine		True	9.000037	Not found	False	[]		hypertensive cardiomyopathy
lamivudine		True	2.638992	Not found	False	[]		hypertrophic cardiomyopathy
lamivudine		True	1.382	Not found	False	[]		acquired cardiac septal defect
lamivudine		True	5.753839	Not found	False	[]		atrial hypertrophy
lamivudine		True	8.58581	Not found	False	[]		cardiac sarcoidosis
lamivudine		True	1.0905159999999998	Not found	False	[]		cardiomegaly
lamivudine		True	1.392467	Not found	False	[]		left ventricular dysfunction
lamivudine		True	1.536104	Not found	False	[]		left ventricular hypertrophy
lamivudine		True	3.052549	Not found	False	[]		myoglobinuria
lamivudine		True	1.395116	Not found	False	[]		myocarditis
lamivudine		True	8.58581	Not found	False	[]		pericarditis tuberculous
lamivudine		True	1.166251	Not found	False	[]		pericarditis
lamivudine		True	2.055402	Not found	False	[]		pleuropericarditis
lamivudine		True	1.741943	Not found	False	[]		cardiac tamponade
lamivudine		True	1.5067090000000003	Not found	False	[]		pericardial haemorrhage
lamivudine		True	1.77737	Not found	False	[]		atrial septal defect
lamivudine		True	2.17866	Not found	False	[]		persistent left superior vena cava
lamivudine		True	6.02123	Not found	False	[]		chromosomal mutation
lamivudine		True	2.781719	Not found	False	[]		gene mutation
lamivudine		True	8.58581	Not found	False	[]		mosaicism
lamivudine		True	1.079534	Not found	False	[]		congenital anomaly
lamivudine		True	6.02123	Not found	False	[]		mitochondrial dna deletion
lamivudine		True	1.181597	Not found	False	[]		mitochondrial dna depletion
lamivudine		True	1.430204	Not found	False	[]		mitochondrial myopathy
lamivudine		True	112.730778	Not found	False	[]		progressive external ophthalmoplegia
lamivudine		True	1.298451	Not found	False	[]		low set ears
lamivudine		True	2.168537	Not found	False	[]		adrenogenital syndrome
lamivudine		True	3.595698	Not found	False	[]		cataract congenital
lamivudine		True	3.050512	Not found	False	[]		colour blindness
lamivudine		True	8.58581	Not found	False	[]		strabismus congenital
lamivudine		True	22.643288	Not found	False	[]		retinoblastoma
lamivudine		True	8.58581	Not found	False	[]		odontogenic cyst
lamivudine		True	4.915891	Not found	False	[]		congenital gastric anomaly
lamivudine		True	9.292945	Not found	False	[]		congenital abdominal hernia
lamivudine		True	1.049522	Not found	False	[]		congenital inguinal hernia
lamivudine		True	1.028637	Not found	False	[]		exomphalos
lamivudine		True	2.669427	Not found	False	[]		gastroschisis
lamivudine		True	38.882	Not found	False	[]		duodenal atresia
lamivudine		True	2.17866	Not found	False	[]		intestinal atresia
lamivudine		True	5.087565	Not found	False	[]		macroglossia
lamivudine		True	2.150364	Not found	False	[]		congenital hepatobiliary anomaly
lamivudine		True	1.667235	Not found	False	[]		congenital syphilis
lamivudine		True	4.134017	Not found	False	[]		congenital infection
lamivudine		True	7.2739	Not found	False	[]		congenital toxoplasmosis
lamivudine		True	2.129028	Not found	False	[]		congenital cytomegalovirus infection
lamivudine		True	48.90459	Not found	False	[]		congenital herpes simplex infection
lamivudine		True	2.055402	Not found	False	[]		albinism
lamivudine		True	8.695574	Not found	False	[]		aminoaciduria
lamivudine		True	8.58581	Not found	False	[]		homocystinaemia
lamivudine		True	1.040908	Not found	False	[]		porphyria non-acute
lamivudine		True	5.182194	Not found	False	[]		micrognathia
lamivudine		True	2.516878	Not found	False	[]		pierre robin syndrome
lamivudine		True	3.073051	Not found	False	[]		adactyly
lamivudine		True	5.269754	Not found	False	[]		amniotic band syndrome
lamivudine		True	2.394309	Not found	False	[]		congenital bowing of long bones
lamivudine		True	1.0122369999999998	Not found	False	[]		polydactyly
lamivudine		True	1.382248	Not found	False	[]		microcephaly
lamivudine		True	3.1880390000000003	Not found	False	[]		plagiocephaly
lamivudine		True	1.049522	Not found	False	[]		skeletal dysplasia
lamivudine		True	5.753839	Not found	False	[]		chondrodystrophy
lamivudine		True	8.58581	Not found	False	[]		muscular dystrophy
lamivudine		True	18.77529	Not found	False	[]		encephalocele
lamivudine		True	1.667235	Not found	False	[]		meningocele
lamivudine		True	2.341198	Not found	False	[]		arnold-chiari malformation
lamivudine		True	1.85456	Not found	False	[]		cerebral dysgenesis
lamivudine		True	2.163009	Not found	False	[]		dandy-walker syndrome
lamivudine		True	1.049522	Not found	False	[]		congenital nystagmus
lamivudine		True	3.163384	Not found	False	[]		neurofibromatosis
lamivudine		True	2.296114	Not found	False	[]		fanconi syndrome
lamivudine		True	18.77529	Not found	False	[]		potter's syndrome
lamivudine		True	1.411662	Not found	False	[]		cryptorchism
lamivudine		True	1.872722	Not found	False	[]		hydrocele
lamivudine		True	1.557211	Not found	False	[]		hypospadias
lamivudine		True	4.209012	Not found	False	[]		congenital diaphragmatic anomaly
lamivudine		True	4.292945	Not found	False	[]		congenital diaphragmatic hernia
lamivudine		True	3.531091	Not found	False	[]		diaphragmatic aplasia
lamivudine		True	1.709477	Not found	False	[]		choanal atresia
lamivudine		True	3.789153	Not found	False	[]		congenital cystic lung
lamivudine		True	1.88341	Not found	False	[]		pulmonary malformation
lamivudine		True	1.667235	Not found	False	[]		congenital nail disorder
lamivudine		True	9.422713	Not found	False	[]		aplasia cutis congenita
lamivudine		True	1.197461	Not found	False	[]		congenital naevus
lamivudine		True	5.753839	Not found	False	[]		congenital skin disorder
lamivudine		True	1.5067090000000003	Not found	False	[]		cytogenetic abnormality
lamivudine		True	1.709477	Not found	False	[]		myotonic dystrophy
lamivudine		True	1.382	Not found	False	[]		renal aplasia
lamivudine		True	1.452344	Not found	False	[]		ear discomfort
lamivudine		True	1.026393	Not found	False	[]		ear infection
lamivudine		True	3.77529	Not found	False	[]		ear infection staphylococcal
lamivudine		True	1.354983	Not found	False	[]		ear pain
lamivudine		True	2.6667180000000004	Not found	False	[]		ototoxicity
lamivudine		True	1.440531	Not found	False	[]		phonophobia
lamivudine		True	1.92251	Not found	False	[]		deafness neurosensory
lamivudine		True	2.888523	Not found	False	[]		deafness unilateral
lamivudine		True	1.6695160000000002	Not found	False	[]		sudden hearing loss
lamivudine		True	8.58581	Not found	False	[]		meniere's disease
lamivudine		True	6.736285	Not found	False	[]		vestibular disorder
lamivudine		True	2.341775	Not found	False	[]		vestibular neuronitis
lamivudine		True	1.167667	Not found	False	[]		otitis media
lamivudine		True	8.58581	Not found	False	[]		otosalpingitis
lamivudine		True	8.58581	Not found	False	[]		tympanic membrane perforation
lamivudine		True	1.361169	Not found	False	[]		cushing's syndrome
lamivudine		True	18.77529	Not found	False	[]		hyperadrenocorticism
lamivudine		True	6.736285	Not found	False	[]		hyperaldosteronism
lamivudine		True	1.239982	Not found	False	[]		hypercorticoidism
lamivudine		True	3.163384	Not found	False	[]		adrenal insufficiency
lamivudine		True	3.595698	Not found	False	[]		adrenocortical insufficiency acute
lamivudine		True	3.77529	Not found	False	[]		steroid withdrawal syndrome
lamivudine		True	3.163384	Not found	False	[]		adrenal cortex necrosis
lamivudine		True	3.163384	Not found	False	[]		adrenalitis
lamivudine		True	1.680496	Not found	False	[]		diabetic ketoacidosis
lamivudine		True	9.183548	Not found	False	[]		diabetic coma
lamivudine		True	1.382	Not found	False	[]		diabetic hyperglycaemic coma
lamivudine		True	2.862003	Not found	False	[]		diabetic hyperosmolar coma
lamivudine		True	1.591809	Not found	False	[]		diabetic neuropathy
lamivudine		True	1.382	Not found	False	[]		retinal neovascularisation
lamivudine		True	1.365061	Not found	False	[]		diabetic nephropathy
lamivudine		True	1.382	Not found	False	[]		intercapillary glomerulosclerosis
lamivudine		True	3.843576	Not found	False	[]		microalbuminuria
lamivudine		True	5.483673	Not found	False	[]		hypogonadism
lamivudine		True	1.542124	Not found	False	[]		amenorrhoea
lamivudine		True	3.77529	Not found	False	[]		oligomenorrhoea
lamivudine		True	8.58581	Not found	False	[]		polycystic ovaries
lamivudine		True	8.58581	Not found	False	[]		premature menopause
lamivudine		True	1.225451	Not found	False	[]		testicular atrophy
lamivudine		True	1.1877812	Not found	False	[]		diabetes mellitus
lamivudine		True	4.895616	Not found	False	[]		type 1 diabetes mellitus
lamivudine		True	1.511859	Not found	False	[]		type 2 diabetes mellitus
lamivudine		True	1.701865	Not found	False	[]		glucose tolerance impaired
lamivudine		True	3.595698	Not found	False	[]		pituitary tumour benign
lamivudine		True	1.765354	Not found	False	[]		polydipsia
lamivudine		True	2.17866	Not found	False	[]		carcinoid tumour
lamivudine		True	2.756043	Not found	False	[]		hypercalciuria
lamivudine		True	2.862003	Not found	False	[]		tetany
lamivudine		True	2.516878	Not found	False	[]		parathyroid tumour benign
lamivudine		True	3.223587	Not found	False	[]		autoimmune thyroiditis
lamivudine		True	12.569585	Not found	False	[]		euthyroid sick syndrome
lamivudine		True	3.411607	Not found	False	[]		goitre
lamivudine		True	4.134017	Not found	False	[]		endocrine ophthalmopathy
lamivudine		True	1.704995	Not found	False	[]		hyperthyroidism
lamivudine		True	1.85456	Not found	False	[]		thyroid cancer
lamivudine		True	8.58581	Not found	False	[]		thyroid cancer metastatic
lamivudine		True	1.85456	Not found	False	[]		thyroid neoplasm
lamivudine		True	8.58581	Not found	False	[]		insulin-requiring type 2 diabetes mellitus
lamivudine		True	18.77529	Not found	False	[]		flat anterior chamber of eye
lamivudine		True	38.882	Not found	False	[]		cataract subcapsular
lamivudine		True	48.90459	Not found	False	[]		symblepharon
lamivudine		True	8.58581	Not found	False	[]		corneal deposits
lamivudine		True	8.58581	Not found	False	[]		corneal epithelium defect
lamivudine		True	3.77529	Not found	False	[]		corneal erosion
lamivudine		True	8.58581	Not found	False	[]		corneal lesion
lamivudine		True	3.163384	Not found	False	[]		xerophthalmia
lamivudine		True	18.77529	Not found	False	[]		dacryostenosis acquired
lamivudine		True	1.245905	Not found	False	[]		madarosis
lamivudine		True	3.163384	Not found	False	[]		lacrimal disorder
lamivudine		True	1.162531	Not found	False	[]		eye disorder
lamivudine		True	2.756043	Not found	False	[]		eye oedema
lamivudine		True	1.27469	Not found	False	[]		retinal disorder
lamivudine		True	5.753839	Not found	False	[]		vitreous disorder
lamivudine		True	1.1489539999999998	Not found	False	[]		glaucoma
lamivudine		True	5.753839	Not found	False	[]		ocular hypertension
lamivudine		True	3.77529	Not found	False	[]		hypopyon
lamivudine		True	1.4116499999999998	Not found	False	[]		conjunctival hyperaemia
lamivudine		True	1.27469	Not found	False	[]		conjunctival oedema
lamivudine		True	1.220938	Not found	False	[]		conjunctivitis
lamivudine		True	3.77529	Not found	False	[]		corneal abscess
lamivudine		True	2.862238	Not found	False	[]		keratitis
lamivudine		True	3.163384	Not found	False	[]		ulcerative keratitis
lamivudine		True	1.770326	Not found	False	[]		iridocyclitis
lamivudine		True	3.073051	Not found	False	[]		iritis
lamivudine		True	3.825755	Not found	False	[]		uveitis
lamivudine		True	9.292945	Not found	False	[]		erythema of eyelid
lamivudine		True	1.145007	Not found	False	[]		eyelid oedema
lamivudine		True	9.000037	Not found	False	[]		hordeolum
lamivudine		True	8.58581	Not found	False	[]		candida endophthalmitis
lamivudine		True	2.756043	Not found	False	[]		endophthalmitis
lamivudine		True	1.026393	Not found	False	[]		eye discharge
lamivudine		True	9.183548	Not found	False	[]		eye infection syphilitic
lamivudine		True	12.793306	Not found	False	[]		eye inflammation
lamivudine		True	4.292945	Not found	False	[]		ophthalmic herpes zoster
lamivudine		True	1.0365160000000002	Not found	False	[]		ocular hyperaemia
lamivudine		True	3.073051	Not found	False	[]		cellulitis orbital
lamivudine		True	2.150364	Not found	False	[]		chorioretinitis
lamivudine		True	1.06895	Not found	False	[]		cytomegalovirus chorioretinitis
lamivudine		True	12.025736	Not found	False	[]		macular oedema
lamivudine		True	1.770966	Not found	False	[]		necrotising retinitis
lamivudine		True	2.280457	Not found	False	[]		retinitis
lamivudine		True	4.660425	Not found	False	[]		vitritis
lamivudine		True	8.58581	Not found	False	[]		eye injury
lamivudine		True	8.58581	Not found	False	[]		retinal injury
lamivudine		True	18.77529	Not found	False	[]		ocular neoplasm
lamivudine		True	8.58581	Not found	False	[]		excessive eye blinking
lamivudine		True	3.691462	Not found	False	[]		eyelid ptosis
lamivudine		True	4.332279	Not found	False	[]		gaze palsy
lamivudine		True	1.941049	Not found	False	[]		iiird nerve paralysis
lamivudine		True	3.163384	Not found	False	[]		miller fisher syndrome
lamivudine		True	1.346752	Not found	False	[]		nystagmus
lamivudine		True	3.447356	Not found	False	[]		ophthalmoplegia
lamivudine		True	3.163384	Not found	False	[]		opsoclonus myoclonus
lamivudine		True	2.272328	Not found	False	[]		vith nerve paralysis
lamivudine		True	3.695319	Not found	False	[]		pupils unequal
lamivudine		True	1.197461	Not found	False	[]		abnormal sensation in eye
lamivudine		True	9.000037	Not found	False	[]		eye movement disorder
lamivudine		True	3.77529	Not found	False	[]		chorioretinopathy
lamivudine		True	28.84533	Not found	False	[]		vitreous opacities
lamivudine		True	2.12742	Not found	False	[]		optic atrophy
lamivudine		True	5.610551	Not found	False	[]		papilloedema
lamivudine		True	2.432505	Not found	False	[]		retinal degeneration
lamivudine		True	2.831208	Not found	False	[]		scleral discolouration
lamivudine		True	7.727861	Not found	False	[]		retinal artery occlusion
lamivudine		True	1.442514	Not found	False	[]		retinal haemorrhage
lamivudine		True	9.000037	Not found	False	[]		retinal vascular occlusion
lamivudine		True	18.77529	Not found	False	[]		retinal vein thrombosis
lamivudine		True	5.269754	Not found	False	[]		aids retinopathy
lamivudine		True	2.6667180000000004	Not found	False	[]		necrotising herpetic retinopathy
lamivudine		True	2.516878	Not found	False	[]		retinal exudates
lamivudine		True	1.043119	Not found	False	[]		amaurosis
lamivudine		True	1.567799	Not found	False	[]		blindness unilateral
lamivudine		True	1.408057	Not found	False	[]		visual acuity reduced
lamivudine		True	3.77529	Not found	False	[]		astigmatism
lamivudine		True	9.183548	Not found	False	[]		myopia
lamivudine		True	9.000037	Not found	False	[]		xanthopsia
lamivudine		True	3.596404	Not found	False	[]		diplopia
lamivudine		True	1.106355	Not found	False	[]		visual field defect
lamivudine		True	1.382	Not found	False	[]		tunnel vision
lamivudine		True	2.129028	Not found	False	[]		optic nerve disorder
lamivudine		True	2.620038	Not found	False	[]		optic neuropathy
lamivudine		True	5.087565	Not found	False	[]		optic neuritis
lamivudine		True	8.58581	Not found	False	[]		oculogyric crisis
lamivudine		True	1.101111	Not found	False	[]		visual impairment
lamivudine		True	1.101873	Not found	False	[]		abdominal hernia
lamivudine		True	2.104004	Not found	False	[]		diaphragmatic hernia
lamivudine		True	2.078659	Not found	False	[]		inguinal hernia
lamivudine		True	2.817003	Not found	False	[]		anogenital dysplasia
lamivudine		True	1.37445	Not found	False	[]		anorectal disorder
lamivudine		True	2.394309	Not found	False	[]		anal pruritus
lamivudine		True	2.055402	Not found	False	[]		rectal discharge
lamivudine		True	9.000037	Not found	False	[]		colon adenoma
lamivudine		True	18.77529	Not found	False	[]		tooth development disorder
lamivudine		True	8.58581	Not found	False	[]		tooth malformation
lamivudine		True	18.77529	Not found	False	[]		tooth injury
lamivudine		True	1.586049	Not found	False	[]		gingival hypertrophy
lamivudine		True	3.319985	Not found	False	[]		gingivitis ulcerative
lamivudine		True	2.516878	Not found	False	[]		alcoholic pancreatitis
lamivudine		True	9.422713	Not found	False	[]		oedematous pancreatitis
lamivudine		True	1.4111129999999998	Not found	False	[]		pancreatitis acute
lamivudine		True	3.299369	Not found	False	[]		pancreatitis chronic
lamivudine		True	3.074889	Not found	False	[]		pancreatitis haemorrhagic
lamivudine		True	1.219308	Not found	False	[]		pancreatitis necrotising
lamivudine		True	7.329234	Not found	False	[]		pancreatic atrophy
lamivudine		True	1.872722	Not found	False	[]		pancreatic disorder
lamivudine		True	8.58581	Not found	False	[]		pancreatic duct dilatation
lamivudine		True	3.595698	Not found	False	[]		pancreatic enlargement
lamivudine		True	1.452344	Not found	False	[]		pancreatic failure
lamivudine		True	2.290258	Not found	False	[]		pancreatic necrosis
lamivudine		True	5.269754	Not found	False	[]		intestinal mass
lamivudine		True	1.382	Not found	False	[]		intestinal mucosal hypertrophy
lamivudine		True	3.408454	Not found	False	[]		protein-losing gastroenteropathy
lamivudine		True	4.134017	Not found	False	[]		enterovesical fistula
lamivudine		True	9.183548	Not found	False	[]		hyperchlorhydria
lamivudine		True	6.736285	Not found	False	[]		gastric varices haemorrhage
lamivudine		True	2.7245980000000003	Not found	False	[]		oesophageal varices haemorrhage
lamivudine		True	7.044336	Not found	False	[]		portal hypertensive gastropathy
lamivudine		True	1.001442	Not found	False	[]		anal haemorrhage
lamivudine		True	1.245231	Not found	False	[]		haematemesis
lamivudine		True	8.58581	Not found	False	[]		anal infection
lamivudine		True	3.050512	Not found	False	[]		anogenital warts
lamivudine		True	3.77529	Not found	False	[]		anorectal infection
lamivudine		True	3.595698	Not found	False	[]		gastroenteritis bacterial
lamivudine		True	2.948525	Not found	False	[]		gastroenteritis cryptosporidial
lamivudine		True	1.440531	Not found	False	[]		gastroenteritis rotavirus
lamivudine		True	3.073051	Not found	False	[]		gastroenteritis salmonella
lamivudine		True	7.329234	Not found	False	[]		helicobacter gastritis
lamivudine		True	3.163384	Not found	False	[]		abdominal wall abscess
lamivudine		True	1.138544	Not found	False	[]		gastrointestinal candidiasis
lamivudine		True	2.516878	Not found	False	[]		gastrointestinal fungal infection
lamivudine		True	9.528673	Not found	False	[]		isosporiasis
lamivudine		True	5.483673	Not found	False	[]		schistosomiasis
lamivudine		True	3.105202	Not found	False	[]		strongyloidiasis
lamivudine		True	4.292945	Not found	False	[]		abscess intestinal
lamivudine		True	15.429977	Not found	False	[]		amoebiasis
lamivudine		True	3.163384	Not found	False	[]		amoebic dysentery
lamivudine		True	18.77529	Not found	False	[]		appendiceal abscess
lamivudine		True	2.603738	Not found	False	[]		appendicitis
lamivudine		True	1.061597	Not found	False	[]		cytomegalovirus colitis
lamivudine		True	3.789153	Not found	False	[]		giardiasis
lamivudine		True	3.163384	Not found	False	[]		fungal oesophagitis
lamivudine		True	1.440531	Not found	False	[]		herpes oesophagitis
lamivudine		True	1.225451	Not found	False	[]		oesophageal infection
lamivudine		True	8.58581	Not found	False	[]		colitis microscopic
lamivudine		True	1.225451	Not found	False	[]		colitis erosive
lamivudine		True	1.214178	Not found	False	[]		colitis ulcerative
lamivudine		True	2.372468	Not found	False	[]		enterocolitis haemorrhagic
lamivudine		True	2.481236	Not found	False	[]		necrotising colitis
lamivudine		True	18.77529	Not found	False	[]		colitis
lamivudine		True	1.013618	Not found	False	[]		gastritis
lamivudine		True	3.163384	Not found	False	[]		chronic gastritis
lamivudine		True	1.22043	Not found	False	[]		crohn's disease
lamivudine		True	1.153642	Not found	False	[]		necrotising enterocolitis neonatal
lamivudine		True	18.77529	Not found	False	[]		oesophagitis haemorrhagic
lamivudine		True	1.6805489999999998	Not found	False	[]		gastrooesophageal reflux disease
lamivudine		True	1.131045	Not found	False	[]		proctitis
lamivudine		True	8.58581	Not found	False	[]		post procedural diarrhoea
lamivudine		True	1.225451	Not found	False	[]		gastric dilatation
lamivudine		True	1.709477	Not found	False	[]		change of bowel habit
lamivudine		True	2.817003	Not found	False	[]		megacolon
lamivudine		True	2.168537	Not found	False	[]		epigastric discomfort
lamivudine		True	2.17866	Not found	False	[]		faecalith
lamivudine		True	1.88341	Not found	False	[]		faecaloma
lamivudine		True	3.408454	Not found	False	[]		mucous stools
lamivudine		True	1.298283	Not found	False	[]		acute abdomen
lamivudine		True	3.344549	Not found	False	[]		incontinence
lamivudine		True	2.516878	Not found	False	[]		peripancreatic fluid collection
lamivudine		True	1.440531	Not found	False	[]		portal venous gas
lamivudine		True	2.075987	Not found	False	[]		infantile vomiting
lamivudine		True	5.269754	Not found	False	[]		ileal stenosis
lamivudine		True	1.382	Not found	False	[]		small intestinal stenosis
lamivudine		True	2.17866	Not found	False	[]		obstruction gastric
lamivudine		True	2.8969780000000003	Not found	False	[]		subileus
lamivudine		True	38.882	Not found	False	[]		large intestinal obstruction
lamivudine		True	5.634952	Not found	False	[]		volvulus
lamivudine		True	1.709477	Not found	False	[]		acquired oesophageal web
lamivudine		True	2.17866	Not found	False	[]		anal erosion
lamivudine		True	1.138544	Not found	False	[]		anal ulcer
lamivudine		True	2.756043	Not found	False	[]		ileal perforation
lamivudine		True	3.77529	Not found	False	[]		large intestinal ulcer haemorrhage
lamivudine		True	1.0246	Not found	False	[]		erosive oesophagitis
lamivudine		True	1.138544	Not found	False	[]		peptic ulcer
lamivudine		True	8.58581	Not found	False	[]		peptic ulcer perforation
lamivudine		True	5.753839	Not found	False	[]		intestinal infarction
lamivudine		True	28.84533	Not found	False	[]		mesenteric artery stenosis
lamivudine		True	2.17866	Not found	False	[]		mesenteric vascular insufficiency
lamivudine		True	2.150364	Not found	False	[]		mesenteric vein thrombosis
lamivudine		True	3.067888	Not found	False	[]		gastric varices
lamivudine		True	2.516878	Not found	False	[]		haemorrhoidal haemorrhage
lamivudine		True	1.045729	Not found	False	[]		haemorrhoids
lamivudine		True	2.457973	Not found	False	[]		varices oesophageal
lamivudine		True	7.727861	Not found	False	[]		steatorrhoea
lamivudine		True	3.77529	Not found	False	[]		anal neoplasm
lamivudine		True	9.000037	Not found	False	[]		colon neoplasm
lamivudine		True	1.219308	Not found	False	[]		gastric cancer
lamivudine		True	1.382	Not found	False	[]		gastrointestinal neoplasm
lamivudine		True	8.58581	Not found	False	[]		gastrointestinal stromal tumour
lamivudine		True	8.58581	Not found	False	[]		neoplasm of appendix
lamivudine		True	8.58581	Not found	False	[]		retroperitoneal neoplasm
lamivudine		True	1.114772	Not found	False	[]		anal cancer
lamivudine		True	2.17866	Not found	False	[]		anal cancer recurrent
lamivudine		True	9.000037	Not found	False	[]		small intestine carcinoma
lamivudine		True	8.58581	Not found	False	[]		gastrointestinal cancer metastatic
lamivudine		True	2.075987	Not found	False	[]		gastrointestinal carcinoma
lamivudine		True	38.882	Not found	False	[]		metastases to abdominal cavity
lamivudine		True	18.77529	Not found	False	[]		metastases to peritoneum
lamivudine		True	6.736285	Not found	False	[]		lip and/or oral cavity cancer
lamivudine		True	1.321985	Not found	False	[]		oesophageal carcinoma
lamivudine		True	2.516878	Not found	False	[]		adenocarcinoma pancreas
lamivudine		True	2.6667180000000004	Not found	False	[]		chapped lips
lamivudine		True	1.014541	Not found	False	[]		cheilitis
lamivudine		True	4.134017	Not found	False	[]		lip erosion
lamivudine		True	3.519955	Not found	False	[]		lip oedema
lamivudine		True	1.049522	Not found	False	[]		lip ulceration
lamivudine		True	1.321985	Not found	False	[]		mouth haemorrhage
lamivudine		True	1.939566	Not found	False	[]		oral candidiasis
lamivudine		True	18.77529	Not found	False	[]		oropharyngeal candidiasis
lamivudine		True	2.387966	Not found	False	[]		hypoaesthesia oral
lamivudine		True	2.516878	Not found	False	[]		lip discolouration
lamivudine		True	1.4348299999999998	Not found	False	[]		oral discomfort
lamivudine		True	2.516878	Not found	False	[]		oral mucosal eruption
lamivudine		True	2.055402	Not found	False	[]		gingival swelling
lamivudine		True	1.061552	Not found	False	[]		oedema mouth
lamivudine		True	3.77529	Not found	False	[]		intra-abdominal fluid collection
lamivudine		True	2.516878	Not found	False	[]		encapsulating peritoneal sclerosis
lamivudine		True	2.07751	Not found	False	[]		pneumoperitoneum
lamivudine		True	8.58581	Not found	False	[]		pseudomyxoma peritonei
lamivudine		True	38.882	Not found	False	[]		retroperitoneal fibrosis
lamivudine		True	2.290258	Not found	False	[]		haemorrhagic ascites
lamivudine		True	2.075987	Not found	False	[]		lip dry
lamivudine		True	3.77529	Not found	False	[]		salivary gland cyst
lamivudine		True	1.197461	Not found	False	[]		salivary hypersecretion
lamivudine		True	6.482275	Not found	False	[]		parotid gland enlargement
lamivudine		True	1.772348	Not found	False	[]		parotitis
lamivudine		True	1.245905	Not found	False	[]		hypogeusia
lamivudine		True	2.516878	Not found	False	[]		protrusion tongue
lamivudine		True	2.341775	Not found	False	[]		tongue coated
lamivudine		True	1.043119	Not found	False	[]		tongue oedema
lamivudine		True	3.073051	Not found	False	[]		anal abscess
lamivudine		True	3.163384	Not found	False	[]		peritonitis
lamivudine		True	3.77529	Not found	False	[]		procedural nausea
lamivudine		True	3.77529	Not found	False	[]		procedural vomiting
lamivudine		True	1.382	Not found	False	[]		puncture site haemorrhage
lamivudine		True	8.58581	Not found	False	[]		application site oedema
lamivudine		True	1.382	Not found	False	[]		catheter site infection
lamivudine		True	1.382	Not found	False	[]		implant site reaction
lamivudine		True	3.77529	Not found	False	[]		infusion site rash
lamivudine		True	1.709477	Not found	False	[]		infusion site reaction
lamivudine		True	1.440531	Not found	False	[]		injection site discolouration
lamivudine		True	1.440531	Not found	False	[]		injection site discomfort
lamivudine		True	2.17866	Not found	False	[]		injection site necrosis
lamivudine		True	39.209477	Not found	False	[]		injection site ulcer
lamivudine		True	1.770326	Not found	False	[]		hyperpyrexia
lamivudine		True	4.134017	Not found	False	[]		post procedural fever
lamivudine		True	1.14621	Not found	False	[]		pyrexia
lamivudine		True	3.77529	Not found	False	[]		severe acute respiratory syndrome
lamivudine		True	1.591121	Not found	False	[]		death neonatal
lamivudine		True	8.58581	Not found	False	[]		euthanasia
lamivudine		True	1.351166	Not found	False	[]		foetal death
lamivudine		True	1.440531	Not found	False	[]		chronic fatigue syndrome
lamivudine		True	3.634448	Not found	False	[]		listless
lamivudine		True	2.612724	Not found	False	[]		feeling drunk
lamivudine		True	1.366395	Not found	False	[]		peripheral coldness
lamivudine		True	8.58581	Not found	False	[]		sensation of blood flow
lamivudine		True	1.510177	Not found	False	[]		sensation of foreign body
lamivudine		True	2.129028	Not found	False	[]		temperature intolerance
lamivudine		True	1.718781	Not found	False	[]		gait inability
lamivudine		True	1.3744770000000002	Not found	False	[]		ataxia
lamivudine		True	2.060859	Not found	False	[]		cerebellar ataxia
lamivudine		True	2.6624220000000003	Not found	False	[]		gait disturbance
lamivudine		True	18.77529	Not found	False	[]		gait spastic
lamivudine		True	8.58581	Not found	False	[]		adhesion
lamivudine		True	5.269754	Not found	False	[]		apparent death
lamivudine		True	3.163384	Not found	False	[]		bloody discharge
lamivudine		True	1.474511	Not found	False	[]		cold sweat
lamivudine		True	1.4348299999999998	Not found	False	[]		concomitant disease aggravated
lamivudine		True	1.5664336	Not found	False	[]		condition aggravated
lamivudine		True	2.401713	Not found	False	[]		crepitations
lamivudine		True	1.770966	Not found	False	[]		deformity
lamivudine		True	2.06442	Not found	False	[]		developmental delay
lamivudine		True	1.860487	Not found	False	[]		disease recurrence
lamivudine		True	1.591809	Not found	False	[]		extravasation
lamivudine		True	1.632342	Not found	False	[]		fat tissue increased
lamivudine		True	1.2795478	Not found	False	[]		general physical health deterioration
lamivudine		True	14.473023	Not found	False	[]		induration
lamivudine		True	1.067199	Not found	False	[]		irritability
lamivudine		True	1.3190039999999998	Not found	False	[]		swelling
lamivudine		True	1.298451	Not found	False	[]		multi-organ disorder
lamivudine		True	1.197461	Not found	False	[]		pneumatosis
lamivudine		True	9.000037	Not found	False	[]		pre-existing condition improved
lamivudine		True	5.483673	Not found	False	[]		pseudocyst
lamivudine		True	3.3716860000000004	Not found	False	[]		purulent discharge
lamivudine		True	8.403053	Not found	False	[]		xerosis
lamivudine		True	4.249983	Not found	False	[]		granuloma
lamivudine		True	1.353347	Not found	False	[]		systemic inflammatory response syndrome
lamivudine		True	3.073051	Not found	False	[]		leukoplakia
lamivudine		True	18.77529	Not found	False	[]		mucosal discolouration
lamivudine		True	3.319985	Not found	False	[]		oedema mucosal
lamivudine		True	1.009976	Not found	False	[]		face oedema
lamivudine		True	14.087169	Not found	False	[]		suprapubic pain
lamivudine		True	1.609178	Not found	False	[]		tenderness
lamivudine		True	1.498104	Not found	False	[]		virologic failure
lamivudine		True	2.516878	Not found	False	[]		cyst rupture
lamivudine		True	1.456155	Not found	False	[]		cell death
lamivudine		True	2.268545	Not found	False	[]		necrosis
lamivudine		True	1.225451	Not found	False	[]		wound necrosis
lamivudine		True	1.2514219999999998	Not found	False	[]		atrophy
lamivudine		True	2.0302480000000003	Not found	False	[]		calcinosis
lamivudine		True	6.139692999999999	Not found	False	[]		hyperplasia
lamivudine		True	1.77737	Not found	False	[]		hypertrophy
lamivudine		True	5.087565	Not found	False	[]		perforated ulcer
lamivudine		True	1.090617	Not found	False	[]		ulcer
lamivudine		True	8.58581	Not found	False	[]		cholangiolitis
lamivudine		True	3.163384	Not found	False	[]		cholangitis chronic
lamivudine		True	5.753839	Not found	False	[]		cholangitis sclerosing
lamivudine		True	3.705979	Not found	False	[]		vanishing bile duct syndrome
lamivudine		True	1.078401	Not found	False	[]		cholecystitis acute
lamivudine		True	1.178812	Not found	False	[]		cholelithiasis
lamivudine		True	1.382	Not found	False	[]		biliary dyskinesia
lamivudine		True	1.369814	Not found	False	[]		gallbladder disorder
lamivudine		True	6.736285	Not found	False	[]		gallbladder oedema
lamivudine		True	4.387688	Not found	False	[]		gallbladder polyp
lamivudine		True	1.440531	Not found	False	[]		hydrocholecystis
lamivudine		True	1.5316179	Not found	False	[]		cholestasis
lamivudine		True	1.239191	Not found	False	[]		hepatitis cholestatic
lamivudine		True	1.138544	Not found	False	[]		hyperbilirubinaemia neonatal
lamivudine		True	1.679529	Not found	False	[]		jaundice cholestatic
lamivudine		True	2.055402	Not found	False	[]		jaundice hepatocellular
lamivudine		True	1.225451	Not found	False	[]		haemobilia
lamivudine		True	9.573685	Not found	False	[]		hepatic atrophy
lamivudine		True	9.622133	Not found	False	[]		hepatic displacement
lamivudine		True	13.414523	Not found	False	[]		hyperphosphatasaemia
lamivudine		True	1.382	Not found	False	[]		liver graft loss
lamivudine		True	1.4034125	Not found	False	[]		hepatic function abnormal
lamivudine		True	2.197787	Not found	False	[]		hypertransaminasaemia
lamivudine		True	1.401967	Not found	False	[]		hypoproteinaemia
lamivudine		True	2.430503	Not found	False	[]		acute hepatic failure
lamivudine		True	4.853581	Not found	False	[]		asterixis
lamivudine		True	1.396775	Not found	False	[]		coma hepatic
lamivudine		True	1.3274629999999998	Not found	False	[]		hepatic encephalopathy
lamivudine		True	1.1954429999999998	Not found	False	[]		hepatorenal syndrome
lamivudine		True	2.0033622	Not found	False	[]		hepatic cirrhosis
lamivudine		True	2.008435	Not found	False	[]		hepatic fibrosis
lamivudine		True	3.018543	Not found	False	[]		nodular regenerative hyperplasia
lamivudine		True	1.382	Not found	False	[]		bacillary angiomatosis
lamivudine		True	5.269754	Not found	False	[]		hepatic amoebiasis
lamivudine		True	1.382	Not found	False	[]		hepatitis syphilitic
lamivudine		True	1.85456	Not found	False	[]		hepatic haematoma
lamivudine		True	3.410944	Not found	False	[]		portal hypertension
lamivudine		True	1.636694	Not found	False	[]		portal vein thrombosis
lamivudine		True	28.84533	Not found	False	[]		adenoviral hepatitis
lamivudine		True	1.061552	Not found	False	[]		cytomegalovirus hepatitis
lamivudine		True	1.770966	Not found	False	[]		hepatitis a
lamivudine		True	2.432505	Not found	False	[]		hepatitis e
lamivudine		True	1.430893	Not found	False	[]		hepatic pain
lamivudine		True	9.000037	Not found	False	[]		granulomatous liver disease
lamivudine		True	2.640218	Not found	False	[]		hepatic necrosis
lamivudine		True	1.212657	Not found	False	[]		hepatitis acute
lamivudine		True	1.570552	Not found	False	[]		hepatitis fulminant
lamivudine		True	2.57926	Not found	False	[]		hepatitis toxic
lamivudine		True	1.8786046	Not found	False	[]		hepatotoxicity
lamivudine		True	1.382	Not found	False	[]		biliary neoplasm
lamivudine		True	4.134017	Not found	False	[]		focal nodular hyperplasia
lamivudine		True	1.3519979999999998	Not found	False	[]		hepatic cancer
lamivudine		True	1.368147	Not found	False	[]		dermatitis allergic
lamivudine		True	1.526799	Not found	False	[]		skin reaction
lamivudine		True	8.58581	Not found	False	[]		type iii immune complex mediated reaction
lamivudine		True	12.569585	Not found	False	[]		type iv hypersensitivity reaction
lamivudine		True	2.388831	Not found	False	[]		dermatitis exfoliative
lamivudine		True	1.051627	Not found	False	[]		drug eruption
lamivudine		True	1.31477	Not found	False	[]		drug hypersensitivity
lamivudine		True	1.433099	Not found	False	[]		toxic epidermal necrolysis
lamivudine		True	1.002705	Not found	False	[]		toxic skin eruption
lamivudine		True	2.620038	Not found	False	[]		anaphylactoid reaction
lamivudine		True	1.615042	Not found	False	[]		laryngeal oedema
lamivudine		True	2.17866	Not found	False	[]		kaposi's varicelliform eruption
lamivudine		True	1.367602	Not found	False	[]		urticaria papular
lamivudine		True	2.756043	Not found	False	[]		ankylosing spondylitis
lamivudine		True	2.6667180000000004	Not found	False	[]		cryoglobulinaemia
lamivudine		True	1.880838	Not found	False	[]		guillain-barre syndrome
lamivudine		True	7.329234	Not found	False	[]		cutaneous lupus erythematosus
lamivudine		True	2.104004	Not found	False	[]		lupus-like syndrome
lamivudine		True	3.163384	Not found	False	[]		still's disease
lamivudine		True	3.77529	Not found	False	[]		interstitial granulomatous dermatitis
lamivudine		True	4.895616	Not found	False	[]		vitiligo
lamivudine		True	11.394531	Not found	False	[]		cutaneous sarcoidosis
lamivudine		True	10.491764	Not found	False	[]		pulmonary sarcoidosis
lamivudine		True	1.705173	Not found	False	[]		sarcoidosis
lamivudine		True	1.709477	Not found	False	[]		decreased immune responsiveness
lamivudine		True	1.382	Not found	False	[]		anti-neutrophil cytoplasmic antibody positive vasculitis
lamivudine		True	19.134017	Not found	False	[]		polyarteritis nodosa
lamivudine		True	1.382	Not found	False	[]		renal vasculitis
lamivudine		True	1.382	Not found	False	[]		temporal arteritis
lamivudine		True	11.273395	Not found	False	[]		central nervous system vasculitis
lamivudine		True	1.440531	Not found	False	[]		vasculitis necrotising
lamivudine		True	2.965015	Not found	False	[]		hiv-associated neurocognitive disorder
lamivudine		True	1.536104	Not found	False	[]		aids related complication
lamivudine		True	1.50434	Not found	False	[]		acquired immunodeficiency syndrome
lamivudine		True	1.043119	Not found	False	[]		end stage aids
lamivudine		True	5.880222	Not found	False	[]		hiv peripheral neuropathy
lamivudine		True	1.298283	Not found	False	[]		hiv wasting syndrome
lamivudine		True	3.51703	Not found	False	[]		human herpesvirus 8 infection
lamivudine		True	11.394531	Not found	False	[]		kaposi's sarcoma aids related
lamivudine		True	3.4416481	Not found	False	[]		immune reconstitution inflammatory syndrome
lamivudine		True	8.654062999999999	Not found	False	[]		mycobacterium avium complex immune restoration disease
lamivudine		True	2.075987	Not found	False	[]		hiv infection
lamivudine		True	7.271775	Not found	False	[]		acid fast bacilli infection
lamivudine		True	3.77529	Not found	False	[]		cellulitis gangrenous
lamivudine		True	1.85456	Not found	False	[]		rhodococcus infection
lamivudine		True	2.17866	Not found	False	[]		superinfection bacterial
lamivudine		True	18.77529	Not found	False	[]		lyme disease
lamivudine		True	5.269754	Not found	False	[]		relapsing fever
lamivudine		True	3.595698	Not found	False	[]		campylobacter infection
lamivudine		True	2.17866	Not found	False	[]		corynebacterium infection
lamivudine		True	12.569585	Not found	False	[]		listeriosis
lamivudine		True	1.770966	Not found	False	[]		proteus infection
lamivudine		True	12.35322	Not found	False	[]		salmonella sepsis
lamivudine		True	2.055402	Not found	False	[]		shigella infection
lamivudine		True	2.272328	Not found	False	[]		neurosyphilis
lamivudine		True	1.526341	Not found	False	[]		syphilis
lamivudine		True	4.006158	Not found	False	[]		aspergilloma
lamivudine		True	1.225451	Not found	False	[]		coccidioidomycosis
lamivudine		True	7.237295	Not found	False	[]		cryptococcosis
lamivudine		True	29.422713	Not found	False	[]		disseminated cryptococcosis
lamivudine		True	2.018494	Not found	False	[]		meningitis cryptococcal
lamivudine		True	4.292945	Not found	False	[]		penicillium infection
lamivudine		True	4.05468	Not found	False	[]		histoplasmosis
lamivudine		True	3.716477	Not found	False	[]		histoplasmosis disseminated
lamivudine		True	4.387688	Not found	False	[]		pneumocystis jirovecii infection
lamivudine		True	2.955725	Not found	False	[]		pneumocystis jirovecii pneumonia
lamivudine		True	3.073051	Not found	False	[]		sporotrichosis
lamivudine		True	5.753839	Not found	False	[]		tinea cruris
lamivudine		True	8.58581	Not found	False	[]		tinea infection
lamivudine		True	5.753839	Not found	False	[]		abscess jaw
lamivudine		True	4.387688	Not found	False	[]		breast abscess
lamivudine		True	3.073051	Not found	False	[]		mastitis
lamivudine		True	1.2349910000000002	Not found	False	[]		brain abscess
lamivudine		True	2.516878	Not found	False	[]		extradural abscess
lamivudine		True	8.58581	Not found	False	[]		spinal cord abscess
lamivudine		True	1.245843	Not found	False	[]		meningitis
lamivudine		True	1.433025	Not found	False	[]		meningitis aseptic
lamivudine		True	1.5552069999999998	Not found	False	[]		amniotic cavity infection
lamivudine		True	1.382	Not found	False	[]		cervicitis
lamivudine		True	2.612724	Not found	False	[]		funisitis
lamivudine		True	3.163384	Not found	False	[]		salpingitis
lamivudine		True	5.753839	Not found	False	[]		vulvitis
lamivudine		True	1.3539439999999998	Not found	False	[]		abscess
lamivudine		True	2.0302480000000003	Not found	False	[]		localised infection
lamivudine		True	1.744255	Not found	False	[]		superinfection
lamivudine		True	1.359283	Not found	False	[]		pneumonia necrotising
lamivudine		True	5.880222	Not found	False	[]		orchitis
lamivudine		True	4.134017	Not found	False	[]		perineal abscess
lamivudine		True	12.569585	Not found	False	[]		psoas abscess
lamivudine		True	2.516878	Not found	False	[]		acinetobacter bacteraemia
lamivudine		True	3.747883	Not found	False	[]		viraemia
lamivudine		True	1.244421	Not found	False	[]		rash pustular
lamivudine		True	9.183548	Not found	False	[]		tonsillitis
lamivudine		True	8.58581	Not found	False	[]		pharyngeal abscess
lamivudine		True	1.225451	Not found	False	[]		pyonephrosis
lamivudine		True	1.239982	Not found	False	[]		renal abscess
lamivudine		True	1.225451	Not found	False	[]		urethritis
lamivudine		True	1.956688	Not found	False	[]		mycobacterial infection
lamivudine		True	3.59111	Not found	False	[]		mycobacterium avium complex infection
lamivudine		True	4.915891	Not found	False	[]		mycobacterium kansasii infection
lamivudine		True	2.862003	Not found	False	[]		leprosy
lamivudine		True	1.567284	Not found	False	[]		disseminated tuberculosis
lamivudine		True	2.310526	Not found	False	[]		meningitis tuberculous
lamivudine		True	1.817111	Not found	False	[]		pulmonary tuberculosis
lamivudine		True	1.197461	Not found	False	[]		tuberculoma of central nervous system
lamivudine		True	3.5007856	Found	False	[]	tuberculosis	tuberculosis
lamivudine		True	2.817003	Not found	False	[]		leishmaniasis
lamivudine		True	2.574133	Not found	False	[]		visceral leishmaniasis
lamivudine		True	2.272328	Not found	False	[]		microsporidia infection
lamivudine		True	1.498201	Not found	False	[]		cerebral toxoplasmosis
lamivudine		True	1.881241	Not found	False	[]		toxoplasmosis
lamivudine		True	3.319985	Not found	False	[]		disseminated cytomegaloviral infection
lamivudine		True	2.268851	Not found	False	[]		encephalitis cytomegalovirus
lamivudine		True	1.069766	Not found	False	[]		herpes simplex
lamivudine		True	1.578476	Not found	False	[]		herpes virus infection
lamivudine		True	4.134017	Not found	False	[]		herpes zoster cutaneous disseminated
lamivudine		True	5.753839	Not found	False	[]		meningitis herpes
lamivudine		True	4.448916	Not found	False	[]		molluscum contagiosum
lamivudine		True	1.709477	Not found	False	[]		buschke-lowenstein's tumour
lamivudine		True	1.225451	Not found	False	[]		vulvovaginal human papilloma virus infection
lamivudine		True	1.359283	Not found	False	[]		parainfluenzae virus infection
lamivudine		True	1.59285	Not found	False	[]		progressive multifocal leukoencephalopathy
lamivudine		True	8.58581	Not found	False	[]		human t-cell lymphotropic virus type i infection
lamivudine		True	2.161041	Not found	False	[]		kaposi's sarcoma
lamivudine		True	4.567072	Not found	False	[]		retroviral infection
lamivudine		True	1.049522	Not found	False	[]		choriomeningitis lymphocytic
lamivudine		True	1.4798090000000002	Not found	False	[]		meningitis viral
lamivudine		True	1.667235	Not found	False	[]		respiratory tract infection viral
lamivudine		True	2.756043	Not found	False	[]		bone fissure
lamivudine		True	1.705173	Not found	False	[]		compression fracture
lamivudine		True	2.182593	Not found	False	[]		fracture
lamivudine		True	1.225451	Not found	False	[]		fracture nonunion
lamivudine		True	2.746918	Not found	False	[]		joint dislocation
lamivudine		True	3.242866	Not found	False	[]		multiple fractures
lamivudine		True	1.645561	Not found	False	[]		pathological fracture
lamivudine		True	28.84533	Not found	False	[]		joint hyperextension
lamivudine		True	1.211195	Not found	False	[]		femoral neck fracture
lamivudine		True	1.303301	Not found	False	[]		foot fracture
lamivudine		True	1.228491	Not found	False	[]		hip fracture
lamivudine		True	3.054629	Not found	False	[]		tibia fracture
lamivudine		True	3.77529	Not found	False	[]		fractured ischium
lamivudine		True	1.634952	Not found	False	[]		pelvic fracture
lamivudine		True	8.58581	Not found	False	[]		skull fracture
lamivudine		True	3.073051	Not found	False	[]		fractured sacrum
lamivudine		True	3.094158	Not found	False	[]		lumbar vertebral fracture
lamivudine		True	1.1145710000000002	Not found	False	[]		spinal compression fracture
lamivudine		True	1.268112	Not found	False	[]		spinal fracture
lamivudine		True	2.316894	Not found	False	[]		rib fracture
lamivudine		True	1.85456	Not found	False	[]		clavicle fracture
lamivudine		True	2.150364	Not found	False	[]		radius fracture
lamivudine		True	1.382	Not found	False	[]		scapula fracture
lamivudine		True	1.2902438	Not found	False	[]		toxicity to various agents
lamivudine		True	4.233801	Not found	False	[]		mitochondrial toxicity
lamivudine		True	1.498475	Not found	False	[]		maternal drugs affecting foetus
lamivudine		True	1.153642	Not found	False	[]		brain herniation
lamivudine		True	2.6667180000000004	Not found	False	[]		extradural haematoma
lamivudine		True	1.505741	Not found	False	[]		subdural haematoma
lamivudine		True	2.516878	Not found	False	[]		ligament sprain
lamivudine		True	2.17866	Not found	False	[]		nerve root injury
lamivudine		True	2.078659	Not found	False	[]		asphyxia
lamivudine		True	4.292945	Not found	False	[]		foreign body
lamivudine		True	1.382	Not found	False	[]		gun shot wound
lamivudine		True	1.564805	Not found	False	[]		skin laceration
lamivudine		True	1.0885319999999998	Not found	False	[]		scar
lamivudine		True	8.58581	Not found	False	[]		soft tissue injury
lamivudine		True	2.238444	Not found	False	[]		renal injury
lamivudine		True	6.960006	Not found	False	[]		cephalhaematoma
lamivudine		True	4.292945	Not found	False	[]		blood blister
lamivudine		True	3.77529	Not found	False	[]		burns third degree
lamivudine		True	2.17866	Not found	False	[]		intercepted product administration error
lamivudine		True	1.364892	Not found	False	[]		intentional overdose
lamivudine		True	1.827115	Not found	False	[]		overdose
lamivudine		True	3.77529	Not found	False	[]		vasoplegia syndrome
lamivudine		True	1.001442	Not found	False	[]		anastomotic haemorrhage
lamivudine		True	1.591809	Not found	False	[]		surgical procedure repeated
lamivudine		True	4.292945	Not found	False	[]		retained products of conception
lamivudine		True	1.382	Not found	False	[]		tracheal haemorrhage
lamivudine		True	4.134017	Not found	False	[]		vaccination complication
lamivudine		True	18.77529	Not found	False	[]		vaccination failure
lamivudine		True	8.58581	Not found	False	[]		exposure via body fluid
lamivudine		True	1.080375	Not found	False	[]		chromaturia
lamivudine		True	2.756043	Not found	False	[]		ketoacidosis
lamivudine		True	4.332279	Not found	False	[]		kussmaul respiration
lamivudine		True	1.6903253	Not found	False	[]		metabolic acidosis
lamivudine		True	2.534604	Not found	False	[]		respiratory alkalosis
lamivudine		True	2.055402	Not found	False	[]		diet refusal
lamivudine		True	1.577888	Not found	False	[]		increased appetite
lamivudine		True	2.055402	Not found	False	[]		abnormal weight gain
lamivudine		True	2.844034	Not found	False	[]		cachexia
lamivudine		True	2.591663	Not found	False	[]		central obesity
lamivudine		True	1.0412	Not found	False	[]		failure to thrive
lamivudine		True	1.6695160000000002	Not found	False	[]		feeding disorder
lamivudine		True	3.595698	Not found	False	[]		selective eating disorder
lamivudine		True	1.709477	Not found	False	[]		marasmus
lamivudine		True	12.569585	Not found	False	[]		overweight
lamivudine		True	2.831208	Not found	False	[]		weight gain poor
lamivudine		True	1.941049	Not found	False	[]		bone metabolism disorder
lamivudine		True	2.9645010000000003	Not found	False	[]		osteomalacia
lamivudine		True	1.19444	Not found	False	[]		osteoporosis
lamivudine		True	1.7157234	Not found	False	[]		hypophosphataemia
lamivudine		True	1.382	Not found	False	[]		hypochloraemia
lamivudine		True	1.0779569999999998	Not found	False	[]		electrolyte imbalance
lamivudine		True	1.0515852	Not found	False	[]		hypokalaemia
lamivudine		True	1.6930740000000002	Not found	False	[]		iron deficiency
lamivudine		True	8.58581	Not found	False	[]		zinc deficiency
lamivudine		True	3.0193446	Not found	False	[]		hyperlipidaemia
lamivudine		True	3.271363	Not found	False	[]		body fat disorder
lamivudine		True	2.158869	Not found	False	[]		dyslipidaemia
lamivudine		True	6.02123	Not found	False	[]		epidural lipomatosis
lamivudine		True	1.3308780000000002	Not found	False	[]		facial wasting
lamivudine		True	5.269754	Not found	False	[]		hypocholesterolaemia
lamivudine		True	1.85456	Not found	False	[]		lipid metabolism disorder
lamivudine		True	4.567072	Not found	False	[]		lipoatrophy
lamivudine		True	1.158779	Not found	False	[]		lipomatosis
lamivudine		True	3.77529	Not found	False	[]		partial lipodystrophy
lamivudine		True	2.905094	Not found	False	[]		mitochondrial cytopathy
lamivudine		True	9.000037	Not found	False	[]		enzyme abnormality
lamivudine		True	1.5552069999999998	Not found	False	[]		hypercreatininaemia
lamivudine		True	3.77529	Not found	False	[]		hypometabolism
lamivudine		True	1.072495	Not found	False	[]		metabolic disorder
lamivudine		True	1.5484813000000002	Not found	False	[]		fanconi syndrome acquired
lamivudine		True	18.77529	Not found	False	[]		hyperalbuminaemia
lamivudine		True	1.709477	Not found	False	[]		hyperproteinaemia
lamivudine		True	2.075987	Not found	False	[]		gouty arthritis
lamivudine		True	1.036227	Not found	False	[]		hyperuricaemia
lamivudine		True	4.028245	Not found	False	[]		hypouricaemia
lamivudine		True	1.382	Not found	False	[]		hypovitaminosis
lamivudine		True	2.276274	Not found	False	[]		vitamin b12 deficiency
lamivudine		True	6.557383	Not found	False	[]		bone infarction
lamivudine		True	4.209012	Not found	False	[]		bone lesion
lamivudine		True	2.756043	Not found	False	[]		exostosis
lamivudine		True	2.535595	Not found	False	[]		osteonecrosis
lamivudine		True	2.516878	Not found	False	[]		osteosclerosis
lamivudine		True	9.000037	Not found	False	[]		osteodystrophy
lamivudine		True	5.753839	Not found	False	[]		collagen disorder
lamivudine		True	14.087169	Not found	False	[]		arthritis
lamivudine		True	1.82453	Not found	False	[]		polyarthritis
lamivudine		True	8.58581	Not found	False	[]		facet joint syndrome
lamivudine		True	4.134017	Not found	False	[]		joint ankylosis
lamivudine		True	3.77529	Not found	False	[]		joint lock
lamivudine		True	4.098705	Not found	False	[]		periarthritis
lamivudine		True	1.100015	Not found	False	[]		joint range of motion decreased
lamivudine		True	1.542124	Not found	False	[]		joint stiffness
lamivudine		True	2.756043	Not found	False	[]		psoriatic arthropathy
lamivudine		True	19.292945	Not found	False	[]		spondylitis
lamivudine		True	2.131735	Not found	False	[]		muscle disorder
lamivudine		True	1.153642	Not found	False	[]		muscle haemorrhage
lamivudine		True	1.245905	Not found	False	[]		muscle swelling
lamivudine		True	1.043119	Not found	False	[]		muscle tightness
lamivudine		True	2.0302480000000003	Not found	False	[]		neuromyopathy
lamivudine		True	1.225451	Not found	False	[]		cogwheel rigidity
lamivudine		True	1.803439	Not found	False	[]		hypertonia
lamivudine		True	1.4436559999999998	Not found	False	[]		hypotonia
lamivudine		True	1.4645089999999998	Not found	False	[]		hypotonia neonatal
lamivudine		True	1.7756440000000002	Not found	False	[]		muscle rigidity
lamivudine		True	3.073051	Not found	False	[]		nuchal rigidity
lamivudine		True	1.220367	Not found	False	[]		amyotrophy
lamivudine		True	7.329234	Not found	False	[]		compartment syndrome
lamivudine		True	8.58581	Not found	False	[]		intensive care unit acquired weakness
lamivudine		True	2.17866	Not found	False	[]		neuralgic amyotrophy
lamivudine		True	1.452344	Not found	False	[]		finger deformity
lamivudine		True	2.6667180000000004	Not found	False	[]		limb deformity
lamivudine		True	1.6930740000000002	Not found	False	[]		intervertebral disc degeneration
lamivudine		True	2.672707	Not found	False	[]		intervertebral disc disorder
lamivudine		True	1.378122	Not found	False	[]		intervertebral disc protrusion
lamivudine		True	2.093781	Not found	False	[]		sciatica
lamivudine		True	1.225451	Not found	False	[]		head deformity
lamivudine		True	24.163384	Not found	False	[]		nose deformity
lamivudine		True	2.272328	Not found	False	[]		craniosynostosis
lamivudine		True	1.138544	Not found	False	[]		retrognathia
lamivudine		True	3.800212	Not found	False	[]		deformity thorax
lamivudine		True	9.000037	Not found	False	[]		dactylitis
lamivudine		True	3.595698	Not found	False	[]		plantar fasciitis
lamivudine		True	1.4798090000000002	Not found	False	[]		limb discomfort
lamivudine		True	8.58581	Not found	False	[]		musculoskeletal chest pain
lamivudine		True	2.110665	Not found	False	[]		neck pain
lamivudine		True	8.58581	Not found	False	[]		extremity contracture
lamivudine		True	1.353049	Not found	False	[]		musculoskeletal disorder
lamivudine		True	1.204949	Not found	False	[]		musculoskeletal stiffness
lamivudine		True	1.591809	Not found	False	[]		neck mass
lamivudine		True	4.387688	Not found	False	[]		angiolipoma
lamivudine		True	3.443537	Not found	False	[]		lipoma
lamivudine		True	8.58581	Not found	False	[]		bone cancer
lamivudine		True	2.055402	Not found	False	[]		fibrosarcoma
lamivudine		True	8.58581	Not found	False	[]		metastases to soft tissue
lamivudine		True	1.298451	Not found	False	[]		synovitis
lamivudine		True	4.387688	Not found	False	[]		osteochondrosis
lamivudine		True	2.925172	Not found	False	[]		tenosynovitis
lamivudine		True	2.516878	Not found	False	[]		osteoarthritis
lamivudine		True	1.382	Not found	False	[]		breast cancer in situ
lamivudine		True	2.17866	Not found	False	[]		breast cancer male
lamivudine		True	8.58581	Not found	False	[]		breast cancer recurrent
lamivudine		True	8.58581	Not found	False	[]		breast neoplasm
lamivudine		True	1.197461	Not found	False	[]		melanocytic naevus
lamivudine		True	8.58581	Not found	False	[]		pyogenic granuloma
lamivudine		True	18.77529	Not found	False	[]		metastases to meninges
lamivudine		True	3.667123	Not found	False	[]		haemangioma
lamivudine		True	1.382	Not found	False	[]		benign neoplasm
lamivudine		True	6.557383	Not found	False	[]		papilloma
lamivudine		True	3.163384	Not found	False	[]		teratoma
lamivudine		True	1.941049	Not found	False	[]		adenocarcinoma
lamivudine		True	8.58581	Not found	False	[]		carcinoma in situ
lamivudine		True	1.770326	Not found	False	[]		neoplasm recurrence
lamivudine		True	3.77529	Not found	False	[]		intracranial tumour haemorrhage
lamivudine		True	1.359283	Not found	False	[]		urinary tract obstruction
lamivudine		True	3.77529	Not found	False	[]		tumour embolism
lamivudine		True	3.052549	Not found	False	[]		tumour haemorrhage
lamivudine		True	3.163384	Not found	False	[]		paraneoplastic syndrome
lamivudine		True	6.736285	Not found	False	[]		astrocytoma, low grade
lamivudine		True	1.5067090000000003	Not found	False	[]		cerebral cyst
lamivudine		True	1.049522	Not found	False	[]		glioblastoma
lamivudine		True	1.382	Not found	False	[]		glioblastoma multiforme
lamivudine		True	12.569585	Not found	False	[]		astrocytoma
lamivudine		True	1.138544	Not found	False	[]		meningioma
lamivudine		True	3.271363	Not found	False	[]		pinealoblastoma
lamivudine		True	1.382	Not found	False	[]		urethral cyst
lamivudine		True	2.17866	Not found	False	[]		renal neoplasm
lamivudine		True	1.035327	Not found	False	[]		ovarian cyst
lamivudine		True	1.510177	Not found	False	[]		benign hydatidiform mole
lamivudine		True	8.58581	Not found	False	[]		bartholin's cyst
lamivudine		True	1.997808	Not found	False	[]		cervix carcinoma
lamivudine		True	8.58581	Not found	False	[]		cervix carcinoma stage iii
lamivudine		True	1.382	Not found	False	[]		prostatic adenoma
lamivudine		True	2.17866	Not found	False	[]		seminoma
lamivudine		True	1.049522	Not found	False	[]		testis cancer
lamivudine		True	2.17866	Not found	False	[]		pharyngeal cancer
lamivudine		True	1.191682	Not found	False	[]		lung neoplasm
lamivudine		True	1.5067090000000003	Not found	False	[]		bronchial carcinoma
lamivudine		True	3.77529	Not found	False	[]		carotid artery aneurysm
lamivudine		True	1.831446	Not found	False	[]		brain stem haemorrhage
lamivudine		True	1.5067090000000003	Not found	False	[]		carotid artery occlusion
lamivudine		True	6.02123	Not found	False	[]		cerebellar haemorrhage
lamivudine		True	1.043119	Not found	False	[]		cerebellar infarction
lamivudine		True	1.091614	Not found	False	[]		cerebrovascular accident
lamivudine		True	2.505212	Not found	False	[]		ischaemic cerebral infarction
lamivudine		True	2.432505	Not found	False	[]		lacunar infarction
lamivudine		True	9.367602	Not found	False	[]		putamen haemorrhage
lamivudine		True	8.58581	Not found	False	[]		thalamic infarction
lamivudine		True	1.367602	Not found	False	[]		intracranial venous sinus thrombosis
lamivudine		True	3.51703	Not found	False	[]		cranial nerve disorder
lamivudine		True	2.1496850000000003	Not found	False	[]		facial paralysis
lamivudine		True	18.77529	Not found	False	[]		bulbar palsy
lamivudine		True	18.77529	Not found	False	[]		hyposmia
lamivudine		True	1.359283	Not found	False	[]		trigeminal neuralgia
lamivudine		True	1.132016	Not found	False	[]		demyelination
lamivudine		True	1.1514719999999998	Not found	False	[]		encephalopathy
lamivudine		True	1.27469	Not found	False	[]		sinus headache
lamivudine		True	1.360891	Not found	False	[]		hydrocephalus
lamivudine		True	19.134017	Not found	False	[]		brain compression
lamivudine		True	1.310746	Not found	False	[]		brain oedema
lamivudine		True	2.531071	Not found	False	[]		intracranial pressure increased
lamivudine		True	1.225451	Not found	False	[]		autism spectrum disorder
lamivudine		True	1.536104	Not found	False	[]		bradyphrenia
lamivudine		True	1.320672	Not found	False	[]		cognitive disorder
lamivudine		True	4.500073	Not found	False	[]		intellectual disability
lamivudine		True	1.049522	Not found	False	[]		akinesia
lamivudine		True	1.138544	Not found	False	[]		bradykinesia
lamivudine		True	1.001442	Not found	False	[]		clumsiness
lamivudine		True	1.985017	Not found	False	[]		dyskinesia
lamivudine		True	18.77529	Not found	False	[]		fine motor delay
lamivudine		True	3.419384	Not found	False	[]		movement disorder
lamivudine		True	1.062286	Not found	False	[]		dystonia
lamivudine		True	6.557383	Not found	False	[]		opisthotonus
lamivudine		True	2.449775	Not found	False	[]		hemiparesis
lamivudine		True	2.224218	Not found	False	[]		hemiplegia
lamivudine		True	2.055402	Not found	False	[]		paralysis
lamivudine		True	2.268851	Not found	False	[]		paraparesis
lamivudine		True	3.060929	Not found	False	[]		paraplegia
lamivudine		True	10.384131	Not found	False	[]		quadriparesis
lamivudine		True	9.000037	Not found	False	[]		reduced facial expression
lamivudine		True	3.407319	Not found	False	[]		parkinsonism
lamivudine		True	2.817003	Not found	False	[]		intention tremor
lamivudine		True	2.307294	Not found	False	[]		areflexia
lamivudine		True	2.075213	Not found	False	[]		hyperreflexia
lamivudine		True	2.5587090000000003	Not found	False	[]		hyporeflexia
lamivudine		True	1.77737	Not found	False	[]		reflexes abnormal
lamivudine		True	1.021416	Not found	False	[]		balance disorder
lamivudine		True	3.473547	Not found	False	[]		cerebellar syndrome
lamivudine		True	1.866589	Not found	False	[]		coordination abnormal
lamivudine		True	2.290258	Not found	False	[]		developmental coordination disorder
lamivudine		True	3.443537	Not found	False	[]		aphasia
lamivudine		True	1.072325	Not found	False	[]		apraxia
lamivudine		True	4.292945	Not found	False	[]		dyspraxia
lamivudine		True	5.087565	Not found	False	[]		consciousness fluctuating
lamivudine		True	1.36186	Not found	False	[]		depressed level of consciousness
lamivudine		True	2.055402	Not found	False	[]		postictal state
lamivudine		True	1.181597	Not found	False	[]		sopor
lamivudine		True	3.789153	Not found	False	[]		brain stem syndrome
lamivudine		True	2.490133	Not found	False	[]		central nervous system lesion
lamivudine		True	1.438009	Not found	False	[]		cerebral disorder
lamivudine		True	1.2998729999999998	Not found	False	[]		motor dysfunction
lamivudine		True	2.756043	Not found	False	[]		neurodegenerative disorder
lamivudine		True	3.77529	Not found	False	[]		spinocerebellar disorder
lamivudine		True	1.480115	Not found	False	[]		agitation
lamivudine		True	1.149351	Not found	False	[]		clonus
lamivudine		True	5.880222	Not found	False	[]		head discomfort
lamivudine		True	1.697304	Not found	False	[]		neurological symptom
lamivudine		True	3.074889	Not found	False	[]		pleocytosis
lamivudine		True	1.031097	Not found	False	[]		restlessness
lamivudine		True	5.753839	Not found	False	[]		loss of proprioception
lamivudine		True	2.2067590000000004	Not found	False	[]		neuralgia
lamivudine		True	14.087169	Not found	False	[]		decreased vibratory sense
lamivudine		True	2.008004	Not found	False	[]		sensory disturbance
lamivudine		True	1.693927	Not found	False	[]		sensory loss
lamivudine		True	1.48288	Not found	False	[]		dysarthria
lamivudine		True	3.073051	Not found	False	[]		dyslalia
lamivudine		True	1.139736	Not found	False	[]		mutism
lamivudine		True	1.0004799999999998	Not found	False	[]		speech disorder
lamivudine		True	5.087565	Not found	False	[]		motor neurone disease
lamivudine		True	3.443537	Not found	False	[]		upper motor neurone lesion
lamivudine		True	1.507691	Not found	False	[]		serotonin syndrome
lamivudine		True	2.516878	Not found	False	[]		sensorimotor disorder
lamivudine		True	5.846978	Not found	False	[]		mononeuropathy multiplex
lamivudine		True	8.58581	Not found	False	[]		peripheral nerve lesion
lamivudine		True	2.359359	Not found	False	[]		peroneal nerve palsy
lamivudine		True	4.5371690000000005	Not found	False	[]		neuritis
lamivudine		True	3.408454	Not found	False	[]		peripheral sensorimotor neuropathy
lamivudine		True	1.049522	Not found	False	[]		simple partial seizures
lamivudine		True	2.516878	Not found	False	[]		convulsions local
lamivudine		True	3.050512	Not found	False	[]		eclampsia
lamivudine		True	2.266783	Not found	False	[]		febrile convulsion
lamivudine		True	1.440531	Not found	False	[]		tonic clonic movements
lamivudine		True	4.134017	Not found	False	[]		abnormal sleep-related event
lamivudine		True	2.498674	Not found	False	[]		somnambulism
lamivudine		True	1.382	Not found	False	[]		narcolepsy
lamivudine		True	1.035327	Not found	False	[]		sleep apnoea syndrome
lamivudine		True	2.452709	Not found	False	[]		poor quality sleep
lamivudine		True	8.58581	Not found	False	[]		myelopathy
lamivudine		True	2.17866	Not found	False	[]		hypertonic bladder
lamivudine		True	1.5314489999999998	Not found	False	[]		neurogenic bladder
lamivudine		True	17.442292	Not found	False	[]		spinal cord disorder
lamivudine		True	1.85456	Not found	False	[]		intracranial mass
lamivudine		True	2.862003	Not found	False	[]		cerebellar atrophy
lamivudine		True	2.16976	Not found	False	[]		cerebral atrophy
lamivudine		True	9.000037	Not found	False	[]		psychomotor hyperactivity
lamivudine		True	9.183548	Not found	False	[]		unresponsive to stimuli
lamivudine		True	4.387688	Not found	False	[]		brain injury
lamivudine		True	3.77529	Not found	False	[]		abnormal product of conception
lamivudine		True	3.2421520000000004	Not found	False	[]		abortion incomplete
lamivudine		True	1.5552069999999998	Not found	False	[]		abortion threatened
lamivudine		True	1.223245	Not found	False	[]		foetal disorder
lamivudine		True	1.514694	Not found	False	[]		foetal distress syndrome
lamivudine		True	1.416334	Not found	False	[]		foetal growth restriction
lamivudine		True	3.77529	Not found	False	[]		shoulder dystocia
lamivudine		True	1.072023	Not found	False	[]		premature rupture of membranes
lamivudine		True	2.209745	Not found	False	[]		threatened labour
lamivudine		True	8.58581	Not found	False	[]		uterine hypertonus
lamivudine		True	2.124631	Not found	False	[]		ectopic pregnancy
lamivudine		True	1.1199034	Not found	False	[]		premature baby
lamivudine		True	1.443888	Not found	False	[]		small for dates baby
lamivudine		True	2.341775	Not found	False	[]		weight decrease neonatal
lamivudine		True	2.17866	Not found	False	[]		thrombophlebitis neonatal
lamivudine		True	2.17866	Not found	False	[]		meconium increased
lamivudine		True	6.736285	Not found	False	[]		neonatal anoxia
lamivudine		True	1.634952	Not found	False	[]		neonatal asphyxia
lamivudine		True	1.225451	Not found	False	[]		neonatal hypoxia
lamivudine		True	3.191211	Not found	False	[]		neonatal aspiration
lamivudine		True	1.6205550000000002	Not found	False	[]		respiratory disorder neonatal
lamivudine		True	2.0302480000000003	Not found	False	[]		transient tachypnoea of the newborn
lamivudine		True	1.344066	Not found	False	[]		neonatal respiratory distress syndrome
lamivudine		True	1.294038	Not found	False	[]		neonatal disorder
lamivudine		True	1.709477	Not found	False	[]		amniorrhoea
lamivudine		True	4.915891	Not found	False	[]		meconium in amniotic fluid
lamivudine		True	4.0382880000000005	Not found	False	[]		placental infarction
lamivudine		True	5.269754	Not found	False	[]		placental necrosis
lamivudine		True	1.0520820000000002	Not found	False	[]		normal newborn
lamivudine		True	1.245905	Not found	False	[]		uterine contractions during pregnancy
lamivudine		True	3.789153	Not found	False	[]		pregnancy with implant contraceptive
lamivudine		True	3.797835	Not found	False	[]		unintended pregnancy
lamivudine		True	1.795814	Not found	False	[]		fear
lamivudine		True	3.77529	Not found	False	[]		obsessive thoughts
lamivudine		True	2.17866	Not found	False	[]		acute stress disorder
lamivudine		True	3.211364	Not found	False	[]		catatonia
lamivudine		True	8.58581	Not found	False	[]		learning disorder
lamivudine		True	1.382	Not found	False	[]		reading disorder
lamivudine		True	1.66325	Not found	False	[]		communication disorder
lamivudine		True	8.58581	Not found	False	[]		poverty of speech
lamivudine		True	1.288377	Not found	False	[]		delirium
lamivudine		True	1.430893	Not found	False	[]		anhedonia
lamivudine		True	1.696121	Not found	False	[]		depressed mood
lamivudine		True	1.893922	Not found	False	[]		psychomotor retardation
lamivudine		True	2.055778	Not found	False	[]		tearfulness
lamivudine		True	1.709477	Not found	False	[]		derealisation
lamivudine		True	1.038312	Not found	False	[]		hallucination
lamivudine		True	1.543468	Not found	False	[]		hallucination, visual
lamivudine		True	3.073051	Not found	False	[]		hallucinations, mixed
lamivudine		True	3.668643	Not found	False	[]		hypomania
lamivudine		True	3.163384	Not found	False	[]		blunted affect
lamivudine		True	2.464332	Not found	False	[]		euphoric mood
lamivudine		True	3.385915	Not found	False	[]		apathy
lamivudine		True	9.183548	Not found	False	[]		laziness
lamivudine		True	1.070273	Not found	False	[]		aggression
lamivudine		True	1.225451	Not found	False	[]		antisocial behaviour
lamivudine		True	2.505212	Not found	False	[]		disinhibition
lamivudine		True	8.58581	Not found	False	[]		impatience
lamivudine		True	3.271363	Not found	False	[]		social avoidant behaviour
lamivudine		True	2.516878	Not found	False	[]		suspiciousness
lamivudine		True	8.58581	Not found	False	[]		self esteem decreased
lamivudine		True	9.367602	Not found	False	[]		impaired self-care
lamivudine		True	8.58581	Not found	False	[]		school refusal
lamivudine		True	1.006632	Not found	False	[]		mental status changes
lamivudine		True	1.245905	Not found	False	[]		enuresis
lamivudine		True	3.052549	Not found	False	[]		alcohol abuse
lamivudine		True	1.382	Not found	False	[]		alcohol problem
lamivudine		True	4.277219	Not found	False	[]		dependence
lamivudine		True	1.372833	Not found	False	[]		drug abuse
lamivudine		True	2.629659	Not found	False	[]		schizophrenia
lamivudine		True	1.167667	Not found	False	[]		libido decreased
lamivudine		True	3.163384	Not found	False	[]		libido increased
lamivudine		True	1.126682	Not found	False	[]		nightmare
lamivudine		True	3.259565	Not found	False	[]		intentional self-injury
lamivudine		True	1.797287	Not found	False	[]		intentional product misuse
lamivudine		True	1.440531	Not found	False	[]		substance abuse
lamivudine		True	1.062286	Not found	False	[]		glomerulonephritis membranoproliferative
lamivudine		True	2.268851	Not found	False	[]		glomerulonephritis proliferative
lamivudine		True	1.245905	Not found	False	[]		nephritic syndrome
lamivudine		True	15.128439	Not found	False	[]		renal glycosuria
lamivudine		True	1.3348364	Not found	False	[]		renal tubular disorder
lamivudine		True	2.669427	Not found	False	[]		kidney enlargement
lamivudine		True	2.075987	Not found	False	[]		pyelocaliectasis
lamivudine		True	1.219308	Not found	False	[]		renal atrophy
lamivudine		True	8.403053	Not found	False	[]		glomerular vascular disorder
lamivudine		True	38.882	Not found	False	[]		ureteric dilatation
lamivudine		True	9.000037	Not found	False	[]		bladder dilatation
lamivudine		True	9.000037	Not found	False	[]		bladder pain
lamivudine		True	2.372468	Not found	False	[]		choluria
lamivudine		True	1.353137	Not found	False	[]		glycosuria
lamivudine		True	1.382	Not found	False	[]		hyperoxaluria
lamivudine		True	1.049522	Not found	False	[]		ketonuria
lamivudine		True	2.168537	Not found	False	[]		leukocyturia
lamivudine		True	1.0509432	Not found	False	[]		proteinuria
lamivudine		True	1.510177	Not found	False	[]		urine odour abnormal
lamivudine		True	2.163009	Not found	False	[]		renal pain
lamivudine		True	2.17866	Not found	False	[]		urinary tract pain
lamivudine		True	1.081692	Not found	False	[]		nephrocalcinosis
lamivudine		True	1.0888795999999998	Not found	False	[]		nephrolithiasis
lamivudine		True	1.27469	Not found	False	[]		calculus bladder
lamivudine		True	2.631795	Not found	False	[]		calculus urinary
lamivudine		True	1.197461	Not found	False	[]		glomerulonephritis
lamivudine		True	2.646028	Not found	False	[]		tubulointerstitial nephritis
lamivudine		True	1.37445	Not found	False	[]		kidney fibrosis
lamivudine		True	2.104808	Not found	False	[]		breast mass
lamivudine		True	5.497143	Not found	False	[]		cervical dysplasia
lamivudine		True	8.58581	Not found	False	[]		cervix disorder
lamivudine		True	1.167667	Not found	False	[]		metrorrhagia
lamivudine		True	4.292945	Not found	False	[]		polymenorrhoea
lamivudine		True	2.17866	Not found	False	[]		penile ulceration
lamivudine		True	2.17866	Not found	False	[]		peyronie's disease
lamivudine		True	1.667235	Not found	False	[]		scrotal disorder
lamivudine		True	2.17866	Not found	False	[]		scrotal pain
lamivudine		True	4.387688	Not found	False	[]		scrotal swelling
lamivudine		True	3.163384	Not found	False	[]		scrotal ulcer
lamivudine		True	1.382	Not found	False	[]		perineal fistula
lamivudine		True	3.77529	Not found	False	[]		infertility
lamivudine		True	4.134017	Not found	False	[]		infertility male
lamivudine		True	8.58581	Not found	False	[]		semen discolouration
lamivudine		True	4.134017	Not found	False	[]		adenomyosis
lamivudine		True	9.000037	Not found	False	[]		endometrial disorder
lamivudine		True	2.516878	Not found	False	[]		uterine enlargement
lamivudine		True	5.269754	Not found	False	[]		uterine haemorrhage
lamivudine		True	8.58581	Not found	False	[]		labia enlarged
lamivudine		True	1.440531	Not found	False	[]		bronchial disorder
lamivudine		True	34.198262	Not found	False	[]		asthmatic crisis
lamivudine		True	8.58581	Not found	False	[]		diffuse panbronchiolitis
lamivudine		True	8.58581	Not found	False	[]		mendelson's syndrome
lamivudine		True	5.728499	Not found	False	[]		pulmonary granuloma
lamivudine		True	2.17866	Not found	False	[]		pulmonary calcification
lamivudine		True	2.341775	Not found	False	[]		pulmonary necrosis
lamivudine		True	18.77529	Not found	False	[]		bronchopleural fistula
lamivudine		True	5.753839	Not found	False	[]		pleural adhesion
lamivudine		True	1.452344	Not found	False	[]		pleural fibrosis
lamivudine		True	1.116866	Not found	False	[]		pulmonary arterial hypertension
lamivudine		True	1.161028	Not found	False	[]		pulmonary hypertension
lamivudine		True	1.18408	Not found	False	[]		hypoventilation
lamivudine		True	1.2768890000000002	Not found	False	[]		respiratory depression
lamivudine		True	1.071628	Not found	False	[]		respiratory distress
lamivudine		True	1.4676090000000002	Not found	False	[]		tachypnoea
lamivudine		True	1.709477	Not found	False	[]		anoxia
lamivudine		True	6.736285	Not found	False	[]		hypocapnia
lamivudine		True	1.101053	Not found	False	[]		productive cough
lamivudine		True	8.58581	Not found	False	[]		increased viscosity of bronchial secretion
lamivudine		True	3.77529	Not found	False	[]		lung hyperinflation
lamivudine		True	2.379797	Not found	False	[]		rales
lamivudine		True	8.58581	Not found	False	[]		foreign body aspiration
lamivudine		True	1.053834	Not found	False	[]		pulmonary mass
lamivudine		True	2.17866	Not found	False	[]		throat lesion
lamivudine		True	2.516878	Not found	False	[]		laryngeal disorder
lamivudine		True	1.709477	Not found	False	[]		vocal cord disorder
lamivudine		True	1.061552	Not found	False	[]		stridor
lamivudine		True	2.17866	Not found	False	[]		nasal dryness
lamivudine		True	1.382	Not found	False	[]		nasal septum deviation
lamivudine		True	3.163384	Not found	False	[]		pharyngeal disorder
lamivudine		True	2.17866	Not found	False	[]		pharyngeal inflammation
lamivudine		True	2.055402	Not found	False	[]		tonsillar hypertrophy
lamivudine		True	2.516878	Not found	False	[]		tracheal disorder
lamivudine		True	8.58581	Not found	False	[]		chronic obstructive pulmonary disease
lamivudine		True	2.272294	Not found	False	[]		hyperkeratosis
lamivudine		True	48.90459	Not found	False	[]		acanthosis
lamivudine		True	1.438009	Not found	False	[]		skin striae
lamivudine		True	8.58581	Not found	False	[]		acquired epidermolysis bullosa
lamivudine		True	1.19419	Not found	False	[]		dermatitis bullous
lamivudine		True	2.516878	Not found	False	[]		dermatosis
lamivudine		True	8.58581	Not found	False	[]		parakeratosis
lamivudine		True	1.382	Not found	False	[]		peau d'orange
lamivudine		True	1.83968	Not found	False	[]		scab
lamivudine		True	1.043119	Not found	False	[]		skin fibrosis
lamivudine		True	2.727356	Not found	False	[]		skin lesion
lamivudine		True	1.669822	Not found	False	[]		skin necrosis
lamivudine		True	4.332279	Not found	False	[]		skin plaque
lamivudine		True	1.225451	Not found	False	[]		skin warm
lamivudine		True	1.106153	Not found	False	[]		swelling face
lamivudine		True	5.753839	Not found	False	[]		dermatitis diaper
lamivudine		True	2.49775	Not found	False	[]		seborrhoeic dermatitis
lamivudine		True	3.77529	Not found	False	[]		stasis dermatitis
lamivudine		True	1.202521	Not found	False	[]		rash erythematous
lamivudine		True	5.753839	Not found	False	[]		umbilical erythema
lamivudine		True	1.382	Not found	False	[]		nikolsky's sign
lamivudine		True	58.91991	Not found	False	[]		erythema annulare
lamivudine		True	5.753839	Not found	False	[]		lichenification
lamivudine		True	1.160508	Not found	False	[]		photosensitivity reaction
lamivudine		True	1.441612	Not found	False	[]		pruritus generalised
lamivudine		True	1.161774	Not found	False	[]		rash pruritic
lamivudine		True	1.044607	Not found	False	[]		psoriasis
lamivudine		True	3.163384	Not found	False	[]		pustular psoriasis
lamivudine		True	1.382	Not found	False	[]		rash follicular
lamivudine		True	7.727861	Not found	False	[]		mucocutaneous rash
lamivudine		True	1.481629	Not found	False	[]		rash macular
lamivudine		True	1.2578949	Not found	False	[]		rash maculo-papular
lamivudine		True	2.17866	Not found	False	[]		melanoderma
lamivudine		True	1.1837	Not found	False	[]		skin depigmentation
lamivudine		True	4.500073	Not found	False	[]		skin hypopigmentation
lamivudine		True	1.090617	Not found	False	[]		pigmentation disorder
lamivudine		True	2.756043	Not found	False	[]		skin mass
lamivudine		True	1.549109	Not found	False	[]		skin ulcer
lamivudine		True	38.882	Not found	False	[]		alopecia totalis
lamivudine		True	8.58581	Not found	False	[]		hypotrichosis
lamivudine		True	2.341775	Not found	False	[]		ingrowing nail
lamivudine		True	3.871191	Not found	False	[]		nail disorder
lamivudine		True	2.075987	Not found	False	[]		hair growth abnormal
lamivudine		True	3.073051	Not found	False	[]		rosacea
lamivudine		True	3.77529	Not found	False	[]		dry gangrene
lamivudine		True	4.997852	Not found	False	[]		skin oedema
lamivudine		True	1.945475	Not found	False	[]		livedo reticularis
lamivudine		True	1.382	Not found	False	[]		vasoconstriction
lamivudine		True	2.075987	Not found	False	[]		vasodilatation
lamivudine		True	14.087169	Not found	False	[]		spider naevus
lamivudine		True	2.6667180000000004	Not found	False	[]		aortic aneurysm rupture
lamivudine		True	18.77529	Not found	False	[]		aortic arteriosclerosis
lamivudine		True	1.5552069999999998	Not found	False	[]		arterial occlusive disease
lamivudine		True	8.58581	Not found	False	[]		haemorrhagic infarction
lamivudine		True	1.249703	Not found	False	[]		ischaemia
lamivudine		True	2.129028	Not found	False	[]		vascular occlusion
lamivudine		True	2.516878	Not found	False	[]		vascular stenosis
lamivudine		True	1.382	Not found	False	[]		vasospasm
lamivudine		True	6.736285	Not found	False	[]		extremity necrosis
lamivudine		True	1.225451	Not found	False	[]		peripheral artery occlusion
lamivudine		True	4.630825	Not found	False	[]		intermittent claudication
lamivudine		True	1.770966	Not found	False	[]		peripheral arterial occlusive disease
lamivudine		True	6.189970000000001	Not found	False	[]		peripheral ischaemia
lamivudine		True	1.440531	Not found	False	[]		blood pressure fluctuation
lamivudine		True	3.050512	Not found	False	[]		aortic thrombosis
lamivudine		True	3.271363	Not found	False	[]		embolism venous
lamivudine		True	1.321985	Not found	False	[]		venous thrombosis limb
lamivudine		True	4.997852	Not found	False	[]		hyperaemia
lamivudine		True	2.17866	Not found	False	[]		vascular fragility
lamivudine		True	2.17866	Not found	False	[]		aortic dilatation
lamivudine		True	2.6667180000000004	Not found	False	[]		aortic disorder
lamivudine		True	1.382	Not found	False	[]		angiodysplasia
lamivudine		True	3.163384	Not found	False	[]		arteriovenous fistula
lamivudine		True	1.204168	Not found	False	[]		hypertensive crisis
lamivudine		True	2.290258	Not found	False	[]		arteritis
lamivudine		True	1.35616	Not found	False	[]		bleeding varicose vein
lamivudine		True	1.382	Not found	False	[]		peripheral venous disease
lamivudine		True	5.753839	Not found	False	[]		venous thrombosis
lamivudine		True	8.58581	Not found	False	[]		langerhans' cell histiocytosis
lamivudine		True	1.382	Not found	False	[]		red cell fragmentation syndrome
lamivudine		True	1.043119	Not found	False	[]		cystoid macular oedema
lamivudine		True	1.5314489999999998	Not found	False	[]		vitreous floaters
lamivudine		True	1.440531	Not found	False	[]		retroperitoneal mass
lamivudine		True	2.17866	Not found	False	[]		deficiency of bile secretion
lamivudine		True	17.825853000000002	Not found	False	[]		hiv associated nephropathy
lamivudine		True	6.344035	Not found	False	[]		immune reconstitution inflammatory syndrome associated tuberculosis
lamivudine		True	8.58581	Not found	False	[]		infectious pleural effusion
lamivudine		True	8.58581	Not found	False	[]		skin wound
lamivudine		True	1.382	Not found	False	[]		stab wound
lamivudine		True	3.77529	Not found	False	[]		renal cyst haemorrhage
lamivudine		True	3.77529	Not found	False	[]		prerenal failure
lamivudine		True	6.736285	Not found	False	[]		penile curvature
lamivudine		True	3.77529	Not found	False	[]		motor developmental delay
lamivudine		True	1.049522	Not found	False	[]		macule
lamivudine		True	2.17866	Not found	False	[]		bone loss
lamivudine		True	2.075987	Not found	False	[]		white matter lesion
lamivudine		True	1.382	Not found	False	[]		limb asymmetry
lamivudine		True	1.352591	Not found	False	[]		low birth weight baby
lamivudine		True	1.225451	Not found	False	[]		collateral circulation
lamivudine		True	3.073051	Not found	False	[]		congenital skin dimples
lamivudine		True	8.58581	Not found	False	[]		rectal adenocarcinoma
lamivudine		True	1.042164	Not found	False	[]		hepatocellular carcinoma
lamivudine		True	1.245905	Not found	False	[]		acute hepatitis c
lamivudine		True	11.829234	Not found	False	[]		squamous cell carcinoma of lung
lamivudine		True	6.736285	Not found	False	[]		acquired aminoaciduria
lamivudine		True	3.77529	Not found	False	[]		preterm premature rupture of membranes
lamivudine		True	2.17866	Not found	False	[]		ear swelling
prothrombin		True	8.61603					arrhythmia
prothrombin		True	11.895529					atrial fibrillation
prothrombin		True	2.21587					dizziness
prothrombin		True	9.043243					dyspnoea
prothrombin		True	3.8103					asthenia
prothrombin		True	8.61603					malaise
prothrombin		True	8.61603					product dispensing error
prothrombin		True	3.8103					cerebral haemorrhage
prothrombin		True	18.8103					pulmonary embolism
prothrombin		True	8.61603					epistaxis
prothrombin		True	8.61603					shock
amcinonide		True	3.78815	Not found	False	[]		pancytopenia
amcinonide		True	8.59694	Not found	False	[]		ecchymosis
amcinonide		True	3.78815	Not found	False	[]		lymphadenopathy
amcinonide		True	1.392899	Not found	False	[]		dizziness
amcinonide		True	2.19232	Not found	False	[]		syncope
amcinonide		True	1.271341	Not found	False	[]		dyspnoea
amcinonide		True	2.19232	Not found	False	[]		coronary artery disease
amcinonide		True	3.182338	Not found	False	[]		oedema peripheral
amcinonide		True	1.39611	Not found	False	[]		diabetes mellitus
amcinonide		True	8.59694	Not found	False	[]		diabetes mellitus inadequate control
amcinonide		True	1.39611	Not found	False	[]		hyperglycaemia
amcinonide		True	8.59694	Not found	False	[]		hypercalcaemia
amcinonide		True	8.59694	Not found	False	[]		cataract
amcinonide		True	3.78815	Not found	False	[]		ocular hyperaemia
amcinonide		True	3.78815	Not found	False	[]		excessive eye blinking
amcinonide		True	3.78815	Not found	False	[]		blindness
amcinonide		True	8.59694	Not found	False	[]		visual acuity reduced
amcinonide		True	1.39611	Not found	False	[]		vision blurred
amcinonide		True	14.104509	Not found	False	[]		hiatus hernia
amcinonide		True	8.59694	Not found	False	[]		large intestine polyp
amcinonide		True	8.59694	Not found	False	[]		gastrointestinal disorder
amcinonide		True	8.59694	Not found	False	[]		haematochezia
amcinonide		True	8.59694	Not found	False	[]		gastroenteritis viral
amcinonide		True	8.59694	Not found	False	[]		colitis
amcinonide		True	14.104509	Not found	False	[]		colitis ulcerative
amcinonide		True	2.19232	Not found	False	[]		gastritis
amcinonide		True	8.59694	Not found	False	[]		crohn's disease
amcinonide		True	28.85899	Not found	False	[]		inflammatory bowel disease
amcinonide		True	18.78815	Not found	False	[]		irritable bowel syndrome
amcinonide		True	5.771179	Not found	False	[]		dyspepsia
amcinonide		True	18.78815	Not found	False	[]		abdominal discomfort
amcinonide		True	1.39611	Not found	False	[]		dysphagia
amcinonide		True	3.78815	Not found	False	[]		small intestinal obstruction
amcinonide		True	8.59694	Not found	False	[]		intestinal obstruction
amcinonide		True	8.59694	Not found	False	[]		gastric ulcer
amcinonide		True	9.01584	Not found	False	[]		haemorrhoids
amcinonide		True	2.19232	Not found	False	[]		oropharyngeal pain
amcinonide		True	2.19232	Not found	False	[]		dry mouth
amcinonide		True	3.78815	Not found	False	[]		injection site pain
amcinonide		True	1.2459630000000002	Not found	False	[]		fatigue
amcinonide		True	1.39611	Not found	False	[]		feeling abnormal
amcinonide		True	8.59694	Not found	False	[]		feeling jittery
amcinonide		True	8.59694	Not found	False	[]		peripheral coldness
amcinonide		True	1.39611	Not found	False	[]		gait disturbance
amcinonide		True	8.59694	Not found	False	[]		disease progression
amcinonide		True	8.59694	Not found	False	[]		hot flush
amcinonide		True	8.59694	Not found	False	[]		hernia
amcinonide		True	3.78815	Not found	False	[]		impaired healing
amcinonide		True	3.78815	Not found	False	[]		mass
amcinonide		True	1.39611	Not found	False	[]		hepatitis
amcinonide		True	8.59694	Not found	False	[]		toxic epidermal necrolysis
amcinonide		True	8.59694	Not found	False	[]		butterfly rash
amcinonide		True	3.78815	Not found	False	[]		onychomycosis
amcinonide		True	3.182338	Not found	False	[]		bronchitis
amcinonide		True	3.08005	Not found	False	[]		pneumonia
amcinonide		True	8.59694	Not found	False	[]		cystitis
amcinonide		True	18.78815	Not found	False	[]		pyelonephritis
amcinonide		True	1.2459630000000002	Not found	False	[]		urinary tract infection
amcinonide		True	9.01584	Not found	False	[]		rib fracture
amcinonide		True	3.182338	Not found	False	[]		contusion
amcinonide		True	3.78815	Not found	False	[]		medication error
amcinonide		True	3.78815	Not found	False	[]		obesity
amcinonide		True	3.78815	Not found	False	[]		hypocalcaemia
amcinonide		True	8.59694	Not found	False	[]		gout
amcinonide		True	3.78815	Not found	False	[]		vitamin d deficiency
amcinonide		True	1.39611	Not found	False	[]		arthritis
amcinonide		True	3.182338	Not found	False	[]		osteoarthritis
amcinonide		True	9.01584	Not found	False	[]		muscle atrophy
amcinonide		True	3.618805	Not found	False	[]		muscle spasms
amcinonide		True	4.152314	Not found	False	[]		muscular weakness
amcinonide		True	3.78815	Not found	False	[]		intervertebral disc degeneration
amcinonide		True	3.78815	Not found	False	[]		intervertebral disc protrusion
amcinonide		True	3.78815	Not found	False	[]		sciatica
amcinonide		True	8.59694	Not found	False	[]		scoliosis
amcinonide		True	2.19232	Not found	False	[]		spinal stenosis
amcinonide		True	3.78815	Not found	False	[]		musculoskeletal chest pain
amcinonide		True	9.202982	Not found	False	[]		musculoskeletal stiffness
amcinonide		True	8.59694	Not found	False	[]		melanocytic naevus
amcinonide		True	3.78815	Not found	False	[]		renal cyst
amcinonide		True	3.78815	Not found	False	[]		transient ischaemic attack
amcinonide		True	1.271341	Not found	False	[]		headache
amcinonide		True	2.19232	Not found	False	[]		migraine
amcinonide		True	9.01584	Not found	False	[]		amnesia
amcinonide		True	5.771179	Not found	False	[]		memory impairment
amcinonide		True	2.19232	Not found	False	[]		disturbance in attention
amcinonide		True	1.39611	Not found	False	[]		dyskinesia
amcinonide		True	3.78815	Not found	False	[]		extrapyramidal disorder
amcinonide		True	3.78815	Not found	False	[]		tardive dyskinesia
amcinonide		True	1.729564	Not found	False	[]		tremor
amcinonide		True	2.19232	Not found	False	[]		confusional state
amcinonide		True	8.59694	Not found	False	[]		motor dysfunction
amcinonide		True	8.59694	Not found	False	[]		grimacing
amcinonide		True	2.19232	Not found	False	[]		burning sensation
amcinonide		True	8.59694	Not found	False	[]		dysphonia
amcinonide		True	2.075201	Not found	False	[]		neuropathy peripheral
amcinonide		True	8.59694	Not found	False	[]		sleep apnoea syndrome
amcinonide		True	1.969838	Not found	False	[]		depression
amcinonide		True	8.59694	Not found	False	[]		dysphoria
amcinonide		True	3.78815	Not found	False	[]		emotional disorder
amcinonide		True	8.59694	Not found	False	[]		personality disorder
amcinonide		True	3.78815	Not found	False	[]		mental disorder
amcinonide		True	3.78815	Not found	False	[]		mental status changes
amcinonide		True	8.59694	Not found	False	[]		drug dependence
amcinonide		True	8.59694	Not found	False	[]		libido decreased
amcinonide		True	9.202982	Not found	False	[]		suicidal ideation
amcinonide		True	1.460851	Not found	False	[]		acute kidney injury
amcinonide		True	9.01584	Not found	False	[]		nephrolithiasis
amcinonide		True	1.39611	Not found	False	[]		chronic obstructive pulmonary disease
amcinonide		True	8.59694	Not found	False	[]		wheezing
amcinonide		True	8.59694	Not found	False	[]		pleurisy
amcinonide		True	1.39611	Not found	False	[]		cough
amcinonide		True	2.19232	Not found	False	[]		choking
amcinonide		True	9.01584	Not found	False	[]		epistaxis
amcinonide		True	9.202982	Found	False	[]	skin dry	dry skin
amcinonide		True	18.78815	Not found	False	[]		eczema
amcinonide		True	2.100521	Found	False	[]	rash	rash
amcinonide		True	8.59694	Found	False	[]	pimples	acne
amcinonide		True	8.59694	Not found	False	[]		aortic arteriosclerosis
amcinonide		True	8.59694	Not found	False	[]		orthostatic hypotension
trilostane		True	3.8932	Not found	False	[]		cardiac failure congestive
trilostane		True	3.8932	Not found	False	[]		mouth ulceration
trilostane		True	3.8932	Not found	False	[]		bone disorder
trilostane		True	3.8932	Not found	False	[]		osteonecrosis
pantethine		True	2.077072					iron deficiency anaemia
pantethine		True	1.2561639999999998					anaemia
pantethine		True	3.164228					aplastic anaemia
pantethine		True	1.376043					bone marrow failure
pantethine		True	1.145465					pancytopenia
pantethine		True	1.441434					petechiae
pantethine		True	1.470522					disseminated intravascular coagulation
pantethine		True	2.17927					hypersensitivity vasculitis
pantethine		True	1.5078190000000002					purpura
pantethine		True	2.17927					blood disorder
pantethine		True	8.586310000000001					bone marrow disorder
pantethine		True	1.71037					haemolysis
pantethine		True	1.798558					acute myeloid leukaemia
pantethine		True	3.77586					chronic myeloid leukaemia
pantethine		True	8.586310000000001					blast crisis in myelogenous leukaemia
pantethine		True	3.056118					myelodysplastic syndrome
pantethine		True	1.38263					hodgkin's disease
pantethine		True	8.586310000000001					b-cell lymphoma
pantethine		True	1.38263					diffuse large b-cell lymphoma
pantethine		True	2.17927					mantle cell lymphoma
pantethine		True	3.074094					plasma cell myeloma
pantethine		True	8.586310000000001					thrombocytopenic purpura
pantethine		True	8.586310000000001					lymph node pain
pantethine		True	1.71037					eosinophilic pneumonia
pantethine		True	18.77586					eosinophilic pneumonia acute
pantethine		True	2.667778					lymphopenia
pantethine		True	1.0555819999999998					agranulocytosis
pantethine		True	2.117678					febrile neutropenia
pantethine		True	1.230073					neutropenia
pantethine		True	3.77586					bundle branch block
pantethine		True	5.754613					long qt syndrome
pantethine		True	1.052574					tachycardia
pantethine		True	1.5564909999999998					sinus node dysfunction
pantethine		True	3.77586					cardiac death
pantethine		True	1.88733					cardio-respiratory arrest
pantethine		True	1.511619					sudden death
pantethine		True	8.586310000000001					intracardiac thrombus
pantethine		True	8.586310000000001					mitral valve prolapse
pantethine		True	18.77586					coronary artery restenosis
pantethine		True	1.6400979999999998					cardiac failure
pantethine		True	1.71037					cardiac failure chronic
pantethine		True	2.077072					cardiogenic shock
pantethine		True	3.77586					dilatation atrial
pantethine		True	1.38263					myoglobinuria
pantethine		True	3.77586					otitis externa
pantethine		True	8.586310000000001					metastases to adrenals
pantethine		True	1.226362					glucose tolerance impaired
pantethine		True	1.122378					hypoglycaemia
pantethine		True	2.5177430000000003					hypoglycaemic coma
pantethine		True	2.17927					hyperparathyroidism secondary
pantethine		True	8.586310000000001					thyroiditis
pantethine		True	3.77586					conjunctival haemorrhage
pantethine		True	2.17927					eye haemorrhage
pantethine		True	3.77586					blepharitis
pantethine		True	1.38263					neuromyelitis optica spectrum disorder
pantethine		True	1.38263					pupils unequal
pantethine		True	5.754613					periodontitis
pantethine		True	8.586310000000001					gingival hypertrophy
pantethine		True	5.754613					gingival abscess
pantethine		True	1.7787970000000002					gastrointestinal disorder
pantethine		True	18.77586					gastrointestinal oedema
pantethine		True	38.88263					mallory-weiss syndrome
pantethine		True	2.17927					intestinal haemorrhage
pantethine		True	1.38263					small intestinal haemorrhage
pantethine		True	1.039005					gastrointestinal haemorrhage
pantethine		True	5.754613					intra-abdominal haemorrhage
pantethine		True	2.674456					gastroenteritis
pantethine		True	2.056283					abdominal abscess
pantethine		True	9.000742					appendicitis
pantethine		True	9.000742					cytomegalovirus enterocolitis
pantethine		True	3.596721					enteritis infectious
pantethine		True	3.77586					enterocolitis bacterial
pantethine		True	9.293944					enteritis
pantethine		True	2.395836					enterocolitis
pantethine		True	8.586310000000001					gastrointestinal toxicity
pantethine		True	5.754613					radiation oesophagitis
pantethine		True	1.38263					gastrooesophageal reflux disease
pantethine		True	8.586310000000001					diarrhoea haemorrhagic
pantethine		True	2.734299					constipation
pantethine		True	2.17927					intestinal dilatation
pantethine		True	2.17927					gastrointestinal motility disorder
pantethine		True	3.77586					defaecation urgency
pantethine		True	10.981156					ileus paralytic
pantethine		True	3.77586					megacolon
pantethine		True	2.17927					epigastric discomfort
pantethine		True	9.000742					abnormal faeces
pantethine		True	14.087943					faeces hard
pantethine		True	4.272119					abdominal distension
pantethine		True	1.6683370000000002					flatulence
pantethine		True	3.77586					abdominal rigidity
pantethine		True	1.38263					gastrointestinal pain
pantethine		True	2.17927					acute abdomen
pantethine		True	2.667778					hiccups
pantethine		True	2.17927					pneumatosis intestinalis
pantethine		True	3.77586					regurgitation
pantethine		True	9.213754					ileus
pantethine		True	2.458104					intestinal obstruction
pantethine		True	8.586310000000001					intussusception
pantethine		True	5.27072					subileus
pantethine		True	8.586310000000001					large intestinal obstruction
pantethine		True	9.000742					diverticular perforation
pantethine		True	5.088692					gastrointestinal perforation
pantethine		True	3.77586					gastrointestinal ulcer haemorrhage
pantethine		True	8.586310000000001					ileal ulcer
pantethine		True	4.134832					small intestinal perforation
pantethine		True	2.17927					erosive oesophagitis
pantethine		True	3.074094					gastrointestinal necrosis
pantethine		True	2.5177430000000003					intestinal ischaemia
pantethine		True	5.881684					gastric cancer
pantethine		True	5.27072					rectal cancer
pantethine		True	4.948495					colon cancer
pantethine		True	3.77586					colon cancer recurrent
pantethine		True	2.17927					pancreatic carcinoma metastatic
pantethine		True	8.586310000000001					chapped lips
pantethine		True	1.71037					cheilitis
pantethine		True	1.670794					oropharyngeal pain
pantethine		True	1.8609590000000005					stomatitis
pantethine		True	1.94703					peritonitis
pantethine		True	2.506448					salivary hypersecretion
pantethine		True	14.087943					parotitis
pantethine		True	3.77586					glossitis
pantethine		True	8.586310000000001					tongue paralysis
pantethine		True	3.051869					hypophagia
pantethine		True	3.77586					application site erythema
pantethine		True	3.77586					application site irritation
pantethine		True	2.17927					complication associated with device
pantethine		True	2.17927					catheter site haemorrhage
pantethine		True	8.586310000000001					injection site atrophy
pantethine		True	8.586310000000001					injection site cellulitis
pantethine		True	2.17927					injection site inflammation
pantethine		True	8.586310000000001					injection site vesicles
pantethine		True	1.71037					hyperthermia
pantethine		True	4.123338					hypothermia
pantethine		True	1.30018					neuroleptic malignant syndrome
pantethine		True	1.381227					pyrexia
pantethine		True	1.38263					drowning
pantethine		True	2.056283					no adverse event
pantethine		True	3.77586					autonomic nervous system imbalance
pantethine		True	6.022324					decreased activity
pantethine		True	2.17927					hunger
pantethine		True	3.77586					parkinsonian gait
pantethine		True	3.844751					cold sweat
pantethine		True	9.184413					concomitant disease progression
pantethine		True	1.116249					condition aggravated
pantethine		True	1.38263					disease complication
pantethine		True	2.094987					disease progression
pantethine		True	3.77586					extravasation
pantethine		True	1.94703					irritability
pantethine		True	3.635776					pallor
pantethine		True	1.441434					performance status decreased
pantethine		True	1.6946450000000002					inflammation
pantethine		True	1.1851630000000002					face oedema
pantethine		True	1.146111					oedema
pantethine		True	1.226362					discomfort
pantethine		True	5.754613					cancer pain
pantethine		True	3.77586					procedural pain
pantethine		True	3.164228					gait disturbance
pantethine		True	3.77586					bile duct obstruction
pantethine		True	2.5177430000000003					cholecystitis acute
pantethine		True	1.198765					cholestasis
pantethine		True	8.586310000000001					hepatic atrophy
pantethine		True	1.2081780000000002					liver disorder
pantethine		True	2.247604					hepatic function abnormal
pantethine		True	2.056283					hyperammonaemia
pantethine		True	2.268241					hypoalbuminaemia
pantethine		True	2.757267					hypoproteinaemia
pantethine		True	8.586310000000001					hepatic haemorrhage
pantethine		True	1.368719					hepatitis fulminant
pantethine		True	1.38263					dermatitis allergic
pantethine		True	2.17927					skin reaction
pantethine		True	3.77586					dermatitis contact
pantethine		True	1.192837					drug eruption
pantethine		True	3.77586					anaphylactoid reaction
pantethine		True	2.056283					rhinitis allergic
pantethine		True	8.586310000000001					cryoglobulinaemia
pantethine		True	3.77586					lupus nephritis
pantethine		True	3.77586					amyloidosis
pantethine		True	2.5177430000000003					immune system disorder
pantethine		True	2.17927					immunosuppression
pantethine		True	2.5177430000000003					escherichia infection
pantethine		True	2.17927					pneumonia escherichia
pantethine		True	3.77586					haemophilus infection
pantethine		True	8.586310000000001					pneumococcal infection
pantethine		True	8.586310000000001					pneumonia pneumococcal
pantethine		True	9.000742					acarodermatitis
pantethine		True	1.05044					bronchopulmonary aspergillosis
pantethine		True	18.77586					candida pneumonia
pantethine		True	1.6683370000000002					candida infection
pantethine		True	2.17927					systemic candida
pantethine		True	8.586310000000001					vulvovaginal candidiasis
pantethine		True	2.17927					pneumonia fungal
pantethine		True	8.586310000000001					pulmonary mycosis
pantethine		True	2.17927					tinea pedis
pantethine		True	1.436277					osteomyelitis
pantethine		True	8.586310000000001					osteomyelitis chronic
pantethine		True	1.680645					infection
pantethine		True	2.5177430000000003					postoperative wound infection
pantethine		True	2.17927					purulence
pantethine		True	1.942312					lung infection
pantethine		True	8.586310000000001					mediastinal abscess
pantethine		True	1.455697					pneumonia
pantethine		True	3.77586					fungaemia
pantethine		True	1.304019					sepsis
pantethine		True	1.052574					septic shock
pantethine		True	1.226362					paronychia
pantethine		True	1.38263					chronic sinusitis
pantethine		True	2.345565					nasopharyngitis
pantethine		True	1.0442520000000002					pyelonephritis
pantethine		True	1.38263					pyelonephritis acute
pantethine		True	2.17927					atypical mycobacterial infection
pantethine		True	8.586310000000001					pneumonia mycoplasmal
pantethine		True	8.586310000000001					adenoviral haemorrhagic cystitis
pantethine		True	4.388841					cytomegalovirus viraemia
pantethine		True	1.976622					herpes zoster
pantethine		True	9.000742					bronchiolitis
pantethine		True	1.38263					bronchitis
pantethine		True	2.056283					compression fracture
pantethine		True	2.056283					femoral neck fracture
pantethine		True	8.586310000000001					pubis fracture
pantethine		True	4.134832					lumbar vertebral fracture
pantethine		True	1.127984					subdural haematoma
pantethine		True	9.184413					nerve compression
pantethine		True	1.198765					blister
pantethine		True	3.77586					subcutaneous haematoma
pantethine		True	18.77586					radiation necrosis
pantethine		True	3.77586					procedural hypotension
pantethine		True	8.586310000000001					shunt malfunction
pantethine		True	3.77586					shunt occlusion
pantethine		True	8.586310000000001					suture rupture
pantethine		True	1.467694					decreased appetite
pantethine		True	1.0442520000000002					eating disorder
pantethine		True	1.002758					malnutrition
pantethine		True	8.586310000000001					hyperchloraemia
pantethine		True	6.73721					hypochloraemia
pantethine		True	2.001487					tumour lysis syndrome
pantethine		True	5.088692					hypernatraemia
pantethine		True	1.179557					hyponatraemia
pantethine		True	1.554449					hyperuricaemia
pantethine		True	8.586310000000001					joint ankylosis
pantethine		True	2.17927					muscle disorder
pantethine		True	5.754613					muscle haemorrhage
pantethine		True	9.000742					muscle tightness
pantethine		True	1.942312					muscle rigidity
pantethine		True	1.2560440000000002					rhabdomyolysis
pantethine		True	1.38263					sciatica
pantethine		True	1.241441					musculoskeletal stiffness
pantethine		True	4.134832					posture abnormal
pantethine		True	2.5177430000000003					fistula
pantethine		True	1.38263					metastases to spine
pantethine		True	8.586310000000001					spinal ligament ossification
pantethine		True	1.855654					metastases to central nervous system
pantethine		True	2.17927					metastases to meninges
pantethine		True	1.971327					malignant neoplasm progression
pantethine		True	1.27599					neoplasm progression
pantethine		True	1.38263					brain neoplasm malignant
pantethine		True	1.38263					brain neoplasm
pantethine		True	2.17927					bladder transitional cell carcinoma
pantethine		True	1.6683370000000002					renal cell carcinoma
pantethine		True	8.586310000000001					ovarian neoplasm
pantethine		True	2.506448					prostate cancer
pantethine		True	2.667778					non-small cell lung cancer
pantethine		True	2.17927					non-small cell lung cancer metastatic
pantethine		True	2.433894					lung neoplasm malignant
pantethine		True	18.77586					small cell lung cancer
pantethine		True	3.77586					intracranial aneurysm
pantethine		True	2.17927					brain stem haemorrhage
pantethine		True	2.17927					cerebellar infarction
pantethine		True	3.77586					cerebral thrombosis
pantethine		True	3.77586					putamen haemorrhage
pantethine		True	4.123338					subarachnoid haemorrhage
pantethine		True	2.17927					thrombotic stroke
pantethine		True	2.667778					carotid artery stenosis
pantethine		True	28.84594					hypoxic-ischaemic encephalopathy
pantethine		True	1.05044					brain oedema
pantethine		True	2.17927					intracranial pressure increased
pantethine		True	3.164228					bradykinesia
pantethine		True	1.827132					dyskinesia
pantethine		True	1.7787970000000002					extrapyramidal disorder
pantethine		True	1.38263					hypokinesia
pantethine		True	2.757267					dystonia
pantethine		True	9.000742					diplegia
pantethine		True	3.77586					monoplegia
pantethine		True	38.88263					quadriplegia
pantethine		True	8.586310000000001					on and off phenomenon
pantethine		True	5.754613					parkinson's disease
pantethine		True	2.488839					parkinsonism
pantethine		True	8.586310000000001					head titubation
pantethine		True	1.108552					tremor
pantethine		True	8.586310000000001					hyperreflexia
pantethine		True	1.27599					dysstasia
pantethine		True	1.691088					altered state of consciousness
pantethine		True	1.260435					depressed level of consciousness
pantethine		True	1.359155					loss of consciousness
pantethine		True	3.635776					sedation
pantethine		True	1.264869					somnolence
pantethine		True	2.17927					stupor
pantethine		True	5.754613					motor dysfunction
pantethine		True	1.198765					nervous system disorder
pantethine		True	3.77586					personality change
pantethine		True	1.308696					restlessness
pantethine		True	3.074094					thinking abnormal
pantethine		True	1.71037					dyslalia
pantethine		True	3.77586					mutism
pantethine		True	1.0280110000000002					speech disorder
pantethine		True	3.77586					anticholinergic syndrome
pantethine		True	8.586310000000001					autonomic neuropathy
pantethine		True	1.5932460000000002					serotonin syndrome
pantethine		True	2.17927					petit mal epilepsy
pantethine		True	3.77586					atonic seizures
pantethine		True	1.441434					seizure
pantethine		True	8.586310000000001					pregnancy
pantethine		True	18.77586					tension
pantethine		True	1.38263					obsessive-compulsive disorder
pantethine		True	18.77586					daydreaming
pantethine		True	1.441434					communication disorder
pantethine		True	1.553836					delirium
pantethine		True	3.164228					depressive symptom
pantethine		True	1.127984					delusion
pantethine		True	8.586310000000001					derealisation
pantethine		True	1.38263					hostility
pantethine		True	4.293944					soliloquy
pantethine		True	1.222166					abnormal behaviour
pantethine		True	4.453634					psychiatric symptom
pantethine		True	2.757267					schizophrenia
pantethine		True	1.71037					cystitis haemorrhagic
pantethine		True	1.441434					renal tubular disorder
pantethine		True	1.1178690000000002					renal disorder
pantethine		True	1.38263					acute kidney injury
pantethine		True	1.38263					postrenal failure
pantethine		True	1.3605779999999998					dysuria
pantethine		True	1.278857					urinary retention
pantethine		True	1.7181799999999998					haematuria
pantethine		True	1.441434					nocturia
pantethine		True	18.77586					balanoposthitis
pantethine		True	2.17927					metrorrhagia
pantethine		True	2.17927					menorrhagia
pantethine		True	1.441434					obstructive airways disorder
pantethine		True	1.4137149999999998					pneumonia aspiration
pantethine		True	2.007946					interstitial lung disease
pantethine		True	1.855654					pulmonary alveolar haemorrhage
pantethine		True	1.0280110000000002					acute respiratory distress syndrome
pantethine		True	8.586310000000001					pleural adhesion
pantethine		True	1.71037					pulmonary infarction
pantethine		True	3.77586					hypoventilation
pantethine		True	3.77586					mouth breathing
pantethine		True	1.439963					respiratory arrest
pantethine		True	1.386197					hypoxia
pantethine		True	2.077072					pulmonary haemorrhage
pantethine		True	3.77586					chronic respiratory failure
pantethine		True	18.77586					painful respiration
pantethine		True	2.667778					aspiration
pantethine		True	1.27599					respiratory disorder
pantethine		True	8.586310000000001					upper airway obstruction
pantethine		True	1.368719					upper respiratory tract inflammation
pantethine		True	2.17927					yawning
pantethine		True	8.586310000000001					mediastinal disorder
pantethine		True	3.77586					pneumomediastinum
pantethine		True	9.000742					stridor
pantethine		True	3.77586					pharyngeal erythema
pantethine		True	3.77586					seborrhoeic dermatitis
pantethine		True	8.586310000000001					lichen planus
pantethine		True	1.855654					rash papular
pantethine		True	1.27599					decubitus ulcer
pantethine		True	8.586310000000001					skin hyperpigmentation
pantethine		True	1.72849					alopecia
pantethine		True	3.051869					haemorrhage subcutaneous
pantethine		True	5.27072					aortic dissection
pantethine		True	2.17927					arterial occlusive disease
pantethine		True	1.38263					peripheral ischaemia
pantethine		True	1.441434					blood pressure fluctuation
pantethine		True	2.077072					blood pressure inadequately controlled
pantethine		True	1.5564909999999998					circulatory collapse
pantethine		True	1.671966					shock
pantethine		True	1.38263					haemodynamic instability
pantethine		True	1.0442520000000002					drug-induced liver injury
pantethine		True	18.77586					procedural haemorrhage
pantethine		True	8.586310000000001					slow response to stimuli
pantethine		True	4.134832					exposed bone in jaw
pantethine		True	3.77586					adenocarcinoma of colon
terpin hydrate		True	2.30458	Not found	False	[]		death
terpin hydrate		True	8.68661	Not found	False	[]		fatigue
terpin hydrate		True	8.68661	Not found	False	[]		product dose omission
terpin hydrate		True	8.68661	Not found	False	[]		electrolyte imbalance
terpin hydrate		True	3.8932	Not found	False	[]		dehydration
abatacept		True	2.1786700000000003	Not found	False	[]		factor v deficiency
abatacept		True	1.669529	Not found	False	[]		henoch-schonlein purpura
abatacept		True	3.77529	Not found	False	[]		histiocytosis
abatacept		True	3.77529	Not found	False	[]		essential thrombocythaemia
abatacept		True	2.1786700000000003	Not found	False	[]		polycythaemia vera
abatacept		True	2.1786700000000003	Not found	False	[]		large granular lymphocytosis
abatacept		True	8.58582	Not found	False	[]		malignant lymphoid neoplasm
abatacept		True	1.153663	Not found	False	[]		b-cell lymphoma
abatacept		True	1.709486	Not found	False	[]		mantle cell lymphoma
abatacept		True	8.58582	Not found	False	[]		primary mediastinal large b-cell lymphoma
abatacept		True	1.38201	Not found	False	[]		anaplastic large cell lymphoma t- and null-cell types
abatacept		True	1.7973	Not found	False	[]		t-cell lymphoma
abatacept		True	1.44054	Not found	False	[]		hypergammaglobulinaemia benign monoclonal
abatacept		True	5.269763	Not found	False	[]		lymph gland infection
abatacept		True	2.666729	Not found	False	[]		lymph node tuberculosis
abatacept		True	1.38201	Not found	False	[]		hypersplenism
abatacept		True	2.1786700000000003	Not found	False	[]		splenic abscess
abatacept		True	8.58582	Not found	False	[]		cytomegalovirus mononucleosis
abatacept		True	1.38201	Not found	False	[]		monocytosis
abatacept		True	1.452358	Not found	False	[]		neutrophilia
abatacept		True	1.049531	Not found	False	[]		nodal rhythm
abatacept		True	1.38201	Not found	False	[]		postural orthostatic tachycardia syndrome
abatacept		True	1.0431310000000005	Not found	False	[]		tachyarrhythmia
abatacept		True	2.1786700000000003	Not found	False	[]		dizziness exertional
abatacept		True	8.58582	Not found	False	[]		cardiac neoplasm unspecified
abatacept		True	3.77529	Not found	False	[]		mitral valve sclerosis
abatacept		True	2.666729	Not found	False	[]		mitral valve stenosis
abatacept		True	9.292955	Not found	False	[]		pulmonary valve incompetence
abatacept		True	1.125416	Not found	False	[]		acute myocardial infarction
abatacept		True	6.557395	Not found	False	[]		endocarditis bacterial
abatacept		True	8.58582	Not found	False	[]		endocarditis enterococcal
abatacept		True	1.71638	Not found	False	[]		endocarditis
abatacept		True	5.753847	Not found	False	[]		subacute endocarditis
abatacept		True	2.6119160000000003	Not found	False	[]		right ventricular failure
abatacept		True	8.58582	Not found	False	[]		cardiomyopathy acute
abatacept		True	1.22546	Not found	False	[]		ischaemic cardiomyopathy
abatacept		True	9.183557	Not found	False	[]		cardiac aneurysm
abatacept		True	1.38201	Not found	False	[]		cardiac septal defect
abatacept		True	2.319405	Not found	False	[]		pericarditis
abatacept		True	1.597101	Not found	False	[]		peripheral swelling
abatacept		True	1.38201	Not found	False	[]		turner's syndrome
abatacept		True	2.1786700000000003	Not found	False	[]		corneal dystrophy
abatacept		True	8.58582	Not found	False	[]		hereditary haemochromatosis
abatacept		True	3.77529	Not found	False	[]		gilbert's syndrome
abatacept		True	1.38201	Not found	False	[]		muscular dystrophy
abatacept		True	5.753847	Not found	False	[]		brain malformation
abatacept		True	2.666729	Not found	False	[]		congenital central nervous system anomaly
abatacept		True	2.1786700000000003	Not found	False	[]		cholesteatoma
abatacept		True	2.6119160000000003	Not found	False	[]		ear disorder
abatacept		True	1.420157	Not found	False	[]		ear infection
abatacept		True	2.1786700000000003	Not found	False	[]		inner ear inflammation
abatacept		True	1.430221	Not found	False	[]		labyrinthitis
abatacept		True	2.341786	Not found	False	[]		vertigo positional
abatacept		True	1.38201	Not found	False	[]		adrenal mass
abatacept		True	3.77529	Not found	False	[]		neuroblastoma
abatacept		True	2.1786700000000003	Not found	False	[]		renal papillary necrosis
abatacept		True	1.38201	Not found	False	[]		dysfunctional uterine bleeding
abatacept		True	3.77529	Not found	False	[]		empty sella syndrome
abatacept		True	7.329245	Not found	False	[]		thyroid mass
abatacept		True	1.778099	Not found	False	[]		cataract
abatacept		True	3.073062	Not found	False	[]		corneal deposits
abatacept		True	1.22546	Not found	False	[]		corneal scar
abatacept		True	3.163393	Not found	False	[]		dacryostenosis acquired
abatacept		True	1.38201	Not found	False	[]		eyelid exfoliation
abatacept		True	1.1680609999999998	Not found	False	[]		dry eye
abatacept		True	1.130247	Not found	False	[]		sjogren's syndrome
abatacept		True	1.027279	Not found	False	[]		eye disorder
abatacept		True	2.1786700000000003	Not found	False	[]		lens disorder
abatacept		True	2.1786700000000003	Not found	False	[]		ocular retrobulbar haemorrhage
abatacept		True	1.058786	Not found	False	[]		conjunctivitis
abatacept		True	1.045008	Not found	False	[]		uveitis
abatacept		True	18.77529	Not found	False	[]		dacryocanaliculitis
abatacept		True	2.1786700000000003	Not found	False	[]		dacryocystitis
abatacept		True	1.3550060000000002	Not found	False	[]		eye infection
abatacept		True	3.77529	Not found	False	[]		eye infection viral
abatacept		True	1.44054	Not found	False	[]		herpes ophthalmic
abatacept		True	2.1786700000000003	Not found	False	[]		ophthalmic herpes simplex
abatacept		True	2.612738	Not found	False	[]		cytomegalovirus chorioretinitis
abatacept		True	1.38201	Not found	False	[]		retinitis
abatacept		True	8.58582	Not found	False	[]		scleral oedema
abatacept		True	1.197475	Not found	False	[]		scleritis
abatacept		True	3.77529	Not found	False	[]		intraocular melanoma
abatacept		True	8.58582	Not found	False	[]		ocular myasthenia
abatacept		True	1.44054	Not found	False	[]		ophthalmoplegia
abatacept		True	3.77529	Not found	False	[]		optic disc disorder
abatacept		True	1.38201	Not found	False	[]		abdominal strangulated hernia
abatacept		True	8.58582	Not found	False	[]		hernial eventration
abatacept		True	9.000044	Not found	False	[]		abdominal wound dehiscence
abatacept		True	8.58582	Not found	False	[]		anal prolapse
abatacept		True	1.854571	Not found	False	[]		colon adenoma
abatacept		True	2.341786	Not found	False	[]		intestinal polyp
abatacept		True	8.58582	Not found	False	[]		mouth cyst
abatacept		True	1.163902	Not found	False	[]		dental caries
abatacept		True	2.406995	Not found	False	[]		tooth abscess
abatacept		True	2.61444	Not found	False	[]		tooth infection
abatacept		True	2.1786700000000003	Not found	False	[]		dental necrosis
abatacept		True	3.77529	Not found	False	[]		dental cyst
abatacept		True	1.949646	Not found	False	[]		tooth disorder
abatacept		True	2.1786700000000003	Not found	False	[]		tooth impacted
abatacept		True	3.77529	Not found	False	[]		dental discomfort
abatacept		True	1.367614	Not found	False	[]		hyperaesthesia teeth
abatacept		True	8.58582	Not found	False	[]		enamel anomaly
abatacept		True	8.58582	Not found	False	[]		gingival injury
abatacept		True	2.290271	Not found	False	[]		gingivitis
abatacept		True	1.125416	Not found	False	[]		diverticulitis
abatacept		True	3.77529	Not found	False	[]		pancreas infection
abatacept		True	8.58582	Not found	False	[]		pancreatic duct dilatation
abatacept		True	1.049531	Not found	False	[]		appendix disorder
abatacept		True	2.1786700000000003	Not found	False	[]		colon injury
abatacept		True	3.77529	Not found	False	[]		gastrointestinal anastomotic leak
abatacept		True	2.055411	Not found	False	[]		pelvic mass
abatacept		True	2.1786700000000003	Not found	False	[]		stomach mass
abatacept		True	2.055411	Not found	False	[]		enterovesical fistula
abatacept		True	1.854571	Not found	False	[]		perirectal abscess
abatacept		True	1.0431310000000005	Not found	False	[]		gastric infection
abatacept		True	2.2376080000000003	Not found	False	[]		gastroenteritis
abatacept		True	1.0431310000000005	Not found	False	[]		gastroenteritis norovirus
abatacept		True	1.275384	Not found	False	[]		gastroenteritis viral
abatacept		True	3.843588	Not found	False	[]		abdominal wall abscess
abatacept		True	8.58582	Not found	False	[]		abdominal wall infection
abatacept		True	3.77529	Not found	False	[]		gastrointestinal fungal infection
abatacept		True	1.276909	Not found	False	[]		gastrointestinal infection
abatacept		True	8.58582	Not found	False	[]		viral diarrhoea
abatacept		True	28.84534	Not found	False	[]		appendiceal abscess
abatacept		True	1.717365	Not found	False	[]		appendicitis
abatacept		True	8.58582	Not found	False	[]		enterocolitis viral
abatacept		True	3.77529	Not found	False	[]		enterovirus infection
abatacept		True	1.330115	Not found	False	[]		colitis ulcerative
abatacept		True	3.517045	Not found	False	[]		pyoderma gangrenosum
abatacept		True	8.58582	Not found	False	[]		colitis
abatacept		True	3.77529	Not found	False	[]		enteritis
abatacept		True	3.77529	Not found	False	[]		proctitis
abatacept		True	1.13106	Not found	False	[]		impaired gastric emptying
abatacept		True	3.77529	Not found	False	[]		cardiospasm
abatacept		True	8.58582	Not found	False	[]		gastric hypertonia
abatacept		True	1.5552199999999998	Not found	False	[]		gastrointestinal sounds abnormal
abatacept		True	1.38201	Not found	False	[]		obstruction gastric
abatacept		True	3.77529	Not found	False	[]		gastrointestinal stenosis
abatacept		True	1.22546	Not found	False	[]		volvulus
abatacept		True	1.38201	Not found	False	[]		duodenal perforation
abatacept		True	2.290271	Not found	False	[]		gastric ulcer perforation
abatacept		True	3.77529	Not found	False	[]		stress ulcer
abatacept		True	3.77529	Not found	False	[]		large intestinal ulcer haemorrhage
abatacept		True	2.516887	Not found	False	[]		small intestine ulcer
abatacept		True	1.38201	Not found	False	[]		gastrointestinal ischaemia
abatacept		True	6.736295	Not found	False	[]		whipple's disease
abatacept		True	8.58582	Not found	False	[]		gastric cancer stage iii
abatacept		True	1.38201	Not found	False	[]		gastric cancer stage iv
abatacept		True	5.753847	Not found	False	[]		metastatic gastric cancer
abatacept		True	6.736295	Not found	False	[]		gastric neoplasm
abatacept		True	1.183715	Not found	False	[]		rectal cancer
abatacept		True	1.035489	Not found	False	[]		colon cancer
abatacept		True	8.58582	Not found	False	[]		rectosigmoid cancer
abatacept		True	9.000044	Not found	False	[]		small intestine carcinoma
abatacept		True	18.77529	Not found	False	[]		metastases to salivary gland
abatacept		True	2.1786700000000003	Not found	False	[]		salivary gland cancer
abatacept		True	1.138556	Not found	False	[]		tongue neoplasm malignant stage unspecified
abatacept		True	1.38201	Not found	False	[]		salivary gland neoplasm
abatacept		True	1.367614	Not found	False	[]		pancreatic cyst
abatacept		True	1.709486	Not found	False	[]		leukoplakia oral
abatacept		True	1.032798	Not found	False	[]		oral disorder
abatacept		True	1.854571	Not found	False	[]		abscess oral
abatacept		True	8.58582	Not found	False	[]		necrotising ulcerative gingivostomatitis
abatacept		True	2.925189	Not found	False	[]		oral fungal infection
abatacept		True	3.77529	Not found	False	[]		oral herpes
abatacept		True	1.062303	Not found	False	[]		oral infection
abatacept		True	1.223271	Not found	False	[]		pharyngitis
abatacept		True	1.38201	Not found	False	[]		burning mouth syndrome
abatacept		True	1.049531	Not found	False	[]		mouth injury
abatacept		True	2.020079	Not found	False	[]		oropharyngeal pain
abatacept		True	6.36414	Not found	False	[]		aphthous ulcer
abatacept		True	2.132067	Not found	False	[]		mouth ulceration
abatacept		True	2.368555	Not found	False	[]		stomatitis
abatacept		True	3.77529	Not found	False	[]		peritoneal abscess
abatacept		True	9.000044	Not found	False	[]		retroperitoneal abscess
abatacept		True	2.055411	Not found	False	[]		retroperitoneal haematoma
abatacept		True	1.38201	Not found	False	[]		saliva altered
abatacept		True	2.1786700000000003	Not found	False	[]		salivary gland calculus
abatacept		True	1.839697	Not found	False	[]		tongue ulceration
abatacept		True	1.38201	Not found	False	[]		tongue eruption
abatacept		True	3.77529	Not found	False	[]		laryngeal discomfort
abatacept		True	1.182162	Not found	False	[]		infusion related reaction
abatacept		True	3.77529	Not found	False	[]		infusion site discolouration
abatacept		True	1.452358	Not found	False	[]		infusion site erythema
abatacept		True	2.928976	Not found	False	[]		infusion site extravasation
abatacept		True	2.1786700000000003	Not found	False	[]		infusion site necrosis
abatacept		True	2.0558	Not found	False	[]		infusion site pain
abatacept		True	5.753847	Not found	False	[]		infusion site rash
abatacept		True	4.209028	Not found	False	[]		infusion site reaction
abatacept		True	2.000088	Not found	False	[]		infusion site swelling
abatacept		True	2.1786700000000003	Not found	False	[]		injection site discharge
abatacept		True	1.183555	Not found	False	[]		injection site extravasation
abatacept		True	5.753847	Not found	False	[]		injection site laceration
abatacept		True	1.841375	Not found	False	[]		injection site mass
abatacept		True	1.162203	Found	False	['common']	injection site reaction	injection site reaction
abatacept		True	1.38201	Not found	False	[]		injection site scab
abatacept		True	8.58582	Not found	False	[]		injection site streaking
abatacept		True	1.0092196	Not found	False	[]		malaise
abatacept		True	9.000044	Not found	False	[]		sensation of blood flow
abatacept		True	1.38201	Not found	False	[]		dyshidrotic eczema
abatacept		True	1.50672	Not found	False	[]		effusion
abatacept		True	1.532096	Not found	False	[]		extravasation
abatacept		True	3.77529	Not found	False	[]		hypohidrosis
abatacept		True	2.1355172	Not found	False	[]		influenza like illness
abatacept		True	1.475143	Not found	False	[]		swelling
abatacept		True	1.833992	Not found	False	[]		hernia
abatacept		True	2.1786700000000003	Not found	False	[]		hernia obstructive
abatacept		True	1.253842	Not found	False	[]		inflammation
abatacept		True	4.134025	Not found	False	[]		soft tissue inflammation
abatacept		True	1.4755440000000002	Not found	False	[]		polyp
abatacept		True	1.3238519	Not found	False	[]		pain
abatacept		True	16.686213	Not found	False	[]		product storage error
abatacept		True	1.1317389999999998	Not found	False	[]		impaired healing
abatacept		True	2.103776	Not found	False	[]		cyst
abatacept		True	1.921976	Not found	False	[]		mass
abatacept		True	1.556803	Not found	False	[]		nodule
abatacept		True	8.58582	Not found	False	[]		ischaemic skin ulcer
abatacept		True	1.50672	Not found	False	[]		biliary colic
abatacept		True	1.38201	Not found	False	[]		cholangitis acute
abatacept		True	8.58582	Not found	False	[]		cholangitis chronic
abatacept		True	2.666729	Not found	False	[]		cholangitis sclerosing
abatacept		True	8.58582	Not found	False	[]		biliary cyst
abatacept		True	1.268137	Not found	False	[]		cholecystitis
abatacept		True	1.89394	Not found	False	[]		cholecystitis acute
abatacept		True	2.189161	Not found	False	[]		gallbladder disorder
abatacept		True	4.134025	Not found	False	[]		gallbladder polyp
abatacept		True	8.58582	Not found	False	[]		hydrocholecystis
abatacept		True	3.77529	Not found	False	[]		biliary cirrhosis
abatacept		True	2.516887	Not found	False	[]		primary biliary cholangitis
abatacept		True	9.000044	Not found	False	[]		hepatitis a
abatacept		True	1.886614	Not found	False	[]		hepatitis b
abatacept		True	1.38201	Not found	False	[]		hepatitis e
abatacept		True	1.44054	Not found	False	[]		haemangioma of liver
abatacept		True	1.268585	Not found	False	[]		asthma
abatacept		True	4.672808	Not found	False	[]		erythema nodosum
abatacept		True	1.4866575	Not found	False	[]		hypersensitivity
abatacept		True	1.103403	Found	False	[]	anaphylactic reaction	anaphylactic reaction
abatacept		True	24.163393	Not found	False	[]		acute disseminated encephalomyelitis
abatacept		True	1.139752	Not found	False	[]		guillain-barre syndrome
abatacept		True	1.38201	Not found	False	[]		mixed connective tissue disease
abatacept		True	3.595708	Not found	False	[]		polychondritis
abatacept		True	2.055411	Not found	False	[]		butterfly rash
abatacept		True	2.104017	Not found	False	[]		lupus nephritis
abatacept		True	1.599914	Not found	False	[]		systemic lupus erythematosus
abatacept		True	1.0431310000000005	Not found	False	[]		polymyositis
abatacept		True	2.8160081	Found	False	[]	rheumatoid arthritis	rheumatoid arthritis
abatacept		True	2.747972	Not found	False	[]		rheumatoid lung
abatacept		True	5.090681	Not found	False	[]		rheumatoid nodule
abatacept		True	2.666729	Not found	False	[]		rheumatoid vasculitis
abatacept		True	1.38201	Not found	False	[]		still's disease
abatacept		True	3.105226	Not found	False	[]		sarcoidosis
abatacept		True	8.58582	Not found	False	[]		secondary amyloidosis
abatacept		True	3.77529	Not found	False	[]		allergic respiratory disease
abatacept		True	1.38201	Not found	False	[]		chronic inflammatory demyelinating polyradiculoneuropathy
abatacept		True	2.055411	Not found	False	[]		iga nephropathy
abatacept		True	1.452978	Not found	False	[]		vasculitis
abatacept		True	2.055411	Not found	False	[]		central nervous system vasculitis
abatacept		True	1.89394	Not found	False	[]		hypogammaglobulinaemia
abatacept		True	9.000044	Not found	False	[]		bacterial disease carrier
abatacept		True	2.124518	Not found	False	[]		arthritis bacterial
abatacept		True	3.77529	Not found	False	[]		bacteroides infection
abatacept		True	1.1418480000000002	Not found	False	[]		cellulitis
abatacept		True	3.77529	Not found	False	[]		citrobacter infection
abatacept		True	8.58582	Not found	False	[]		genital infection bacterial
abatacept		True	24.163393	Not found	False	[]		sinusitis bacterial
abatacept		True	8.58582	Not found	False	[]		tetanus
abatacept		True	1.272532	Not found	False	[]		escherichia sepsis
abatacept		True	1.770344	Not found	False	[]		escherichia urinary tract infection
abatacept		True	1.44054	Not found	False	[]		haemophilus infection
abatacept		True	8.58582	Not found	False	[]		listeria encephalitis
abatacept		True	2.055411	Not found	False	[]		listeria sepsis
abatacept		True	8.58582	Not found	False	[]		meningitis meningococcal
abatacept		True	1.245917	Not found	False	[]		lung infection pseudomonal
abatacept		True	8.58582	Not found	False	[]		arthritis salmonella
abatacept		True	1.38201	Not found	False	[]		bursitis infective staphylococcal
abatacept		True	1.44054	Not found	False	[]		septic arthritis staphylococcal
abatacept		True	1.6632680000000002	Not found	False	[]		staphylococcal bacteraemia
abatacept		True	2.1786700000000003	Not found	False	[]		urinary tract infection staphylococcal
abatacept		True	1.452358	Not found	False	[]		wound infection staphylococcal
abatacept		True	9.183557	Not found	False	[]		necrotising fasciitis streptococcal
abatacept		True	1.50672	Not found	False	[]		pneumonia pneumococcal
abatacept		True	1.854571	Not found	False	[]		pneumonia streptococcal
abatacept		True	2.1786700000000003	Not found	False	[]		syphilis
abatacept		True	8.58582	Not found	False	[]		infestation
abatacept		True	9.000044	Not found	False	[]		blastomycosis
abatacept		True	1.38201	Not found	False	[]		vulvovaginal candidiasis
abatacept		True	1.138556	Not found	False	[]		coccidioidomycosis
abatacept		True	4.121921	Not found	False	[]		cryptococcosis
abatacept		True	3.77529	Not found	False	[]		disseminated cryptococcosis
abatacept		True	1.830156	Not found	False	[]		fungal infection
abatacept		True	1.38201	Not found	False	[]		lower respiratory tract infection fungal
abatacept		True	4.134025	Not found	False	[]		oropharyngitis fungal
abatacept		True	9.000044	Not found	False	[]		urinary tract infection fungal
abatacept		True	2.452732	Not found	False	[]		arthritis infective
abatacept		True	3.595708	Not found	False	[]		bursitis infective
abatacept		True	2.129043	Not found	False	[]		intervertebral discitis
abatacept		True	1.38201	Not found	False	[]		joint abscess
abatacept		True	2.095844	Not found	False	[]		osteomyelitis
abatacept		True	3.77529	Not found	False	[]		osteomyelitis acute
abatacept		True	4.134025	Not found	False	[]		osteomyelitis chronic
abatacept		True	2.1786700000000003	Not found	False	[]		breast abscess
abatacept		True	4.387699	Not found	False	[]		mastitis
abatacept		True	1.049531	Not found	False	[]		extradural abscess
abatacept		True	8.58582	Not found	False	[]		spinal cord abscess
abatacept		True	8.58582	Not found	False	[]		spinal cord infection
abatacept		True	1.38201	Not found	False	[]		salpingitis
abatacept		True	3.77529	Not found	False	[]		vulval abscess
abatacept		True	2.62968	Not found	False	[]		abscess limb
abatacept		True	3.77529	Not found	False	[]		abscess soft tissue
abatacept		True	2.1786700000000003	Not found	False	[]		genital abscess
abatacept		True	8.58582	Not found	False	[]		genital infection
abatacept		True	3.77529	Not found	False	[]		groin infection
abatacept		True	1.049531	Not found	False	[]		infected bite
abatacept		True	1.5623309	Not found	False	[]		infection
abatacept		True	2.196497	Not found	False	[]		localised infection
abatacept		True	1.38201	Not found	False	[]		pelvic infection
abatacept		True	2.80523	Not found	False	[]		post procedural infection
abatacept		True	1.44054	Not found	False	[]		postoperative abscess
abatacept		True	1.728787	Found	False	['common']	respiratory tract infection	respiratory tract infection
abatacept		True	2.535626	Not found	False	[]		wound infection
abatacept		True	3.189612	Not found	False	[]		bronchiectasis
abatacept		True	2.4294571	Not found	False	[]		bronchitis
abatacept		True	2.056028	Found	False	['common']	lower respiratory tract infection	lower respiratory tract infection
abatacept		True	1.470566	Found	False	['common']	lung infection	lung infection
abatacept		True	3.77529	Not found	False	[]		pleural infection bacterial
abatacept		True	1.4174793	Found	False	['common']	pneumonia	pneumonia
abatacept		True	2.1786700000000003	Not found	False	[]		prostate infection
abatacept		True	11.829245	Not found	False	[]		psoas abscess
abatacept		True	38.88201	Not found	False	[]		pulmonary sepsis
abatacept		True	4.387699	Not found	False	[]		septic embolus
abatacept		True	1.080549	Not found	False	[]		septic shock
abatacept		True	1.014563	Not found	False	[]		urosepsis
abatacept		True	1.38201	Not found	False	[]		viraemia
abatacept		True	2.1786700000000003	Not found	False	[]		dermatitis infected
abatacept		True	1.7018909999999998	Not found	False	[]		furuncle
abatacept		True	2.075999	Not found	False	[]		impetigo
abatacept		True	1.50672	Not found	False	[]		infected skin ulcer
abatacept		True	1.245917	Not found	False	[]		nail infection
abatacept		True	5.753847	Not found	False	[]		skin bacterial infection
abatacept		True	2.158345	Not found	False	[]		skin infection
abatacept		True	1.474195	Not found	False	[]		subcutaneous abscess
abatacept		True	1.9525287	Not found	False	[]		nasopharyngitis
abatacept		True	2.2017164	Not found	False	[]		sinusitis
abatacept		True	2.461192	Found	False	['common']	upper respiratory tract infection	upper respiratory tract infection
abatacept		True	1.519739	Not found	False	[]		cystitis
abatacept		True	18.77529	Not found	False	[]		genitourinary tract infection
abatacept		True	1.44435	Not found	False	[]		kidney infection
abatacept		True	1.770982	Not found	False	[]		pyelonephritis acute
abatacept		True	1.38201	Not found	False	[]		urethritis
abatacept		True	1.5331709	Found	False	['common']	urinary tract infection	urinary tract infection
abatacept		True	8.58582	Not found	False	[]		mycobacterium chelonae infection
abatacept		True	1.0431310000000005	Not found	False	[]		latent tuberculosis
abatacept		True	4.292955	Not found	False	[]		pneumonia mycoplasmal
abatacept		True	1.854571	Not found	False	[]		toxoplasmosis
abatacept		True	2.290271	Not found	False	[]		pneumonia cytomegaloviral
abatacept		True	3.054645	Not found	False	[]		genital herpes
abatacept		True	2.3289894	Not found	False	[]		herpes zoster
abatacept		True	3.77529	Not found	False	[]		pneumonia herpes viral
abatacept		True	1.510192	Not found	False	[]		varicella
abatacept		True	2.1701294	Found	False	['common']	flu	influenza
abatacept		True	5.753847	Not found	False	[]		molluscum contagiosum
abatacept		True	10.911136	Not found	False	[]		papilloma viral infection
abatacept		True	1.12669	Not found	False	[]		skin papilloma
abatacept		True	1.22546	Not found	False	[]		encephalitis viral
abatacept		True	2.075999	Not found	False	[]		respiratory tract infection viral
abatacept		True	3.843588	Not found	False	[]		viral upper respiratory tract infection
abatacept		True	2.1786700000000003	Not found	False	[]		bacterial vaginosis
abatacept		True	7.727873	Not found	False	[]		bone fissure
abatacept		True	1.031506	Not found	False	[]		joint dislocation
abatacept		True	2.055411	Not found	False	[]		osteoporotic fracture
abatacept		True	1.075321	Not found	False	[]		joint injury
abatacept		True	1.5269240000000002	Not found	False	[]		limb injury
abatacept		True	1.181431	Not found	False	[]		ankle fracture
abatacept		True	1.138918	Not found	False	[]		hip fracture
abatacept		True	3.77529	Not found	False	[]		ilium fracture
abatacept		True	6.736295	Not found	False	[]		dislocation of vertebra
abatacept		True	2.055411	Not found	False	[]		fractured coccyx
abatacept		True	1.13106	Not found	False	[]		lumbar vertebral fracture
abatacept		True	2.129043	Not found	False	[]		thoracic vertebral fracture
abatacept		True	1.5316740000000002	Not found	False	[]		rib fracture
abatacept		True	3.77529	Not found	False	[]		toxic neuropathy
abatacept		True	8.58582	Not found	False	[]		aortic rupture
abatacept		True	23.467792	Not found	False	[]		vascular injury
abatacept		True	1.669529	Not found	False	[]		vascular rupture
abatacept		True	5.753847	Not found	False	[]		venous injury
abatacept		True	1.38201	Not found	False	[]		chest injury
abatacept		True	3.77529	Not found	False	[]		pneumoconiosis
abatacept		True	2.1786700000000003	Not found	False	[]		pneumothorax traumatic
abatacept		True	1.323657	Not found	False	[]		tendon rupture
abatacept		True	2.075999	Not found	False	[]		animal scratch
abatacept		True	2.1786700000000003	Not found	False	[]		skin abrasion
abatacept		True	2.1786700000000003	Not found	False	[]		fat embolism
abatacept		True	1.185922	Not found	False	[]		skin laceration
abatacept		True	4.490697	Not found	False	[]		wound
abatacept		True	3.79785	Not found	False	[]		wound complication
abatacept		True	1.38201	Not found	False	[]		peripheral nerve injury
abatacept		True	1.15201	Not found	False	[]		contusion
abatacept		True	8.58582	Not found	False	[]		nail avulsion
abatacept		True	3.77529	Not found	False	[]		burn of internal organs
abatacept		True	3.012684	Not found	False	[]		product administration error
abatacept		True	2.7353788	Not found	False	[]		product dose omission
abatacept		True	6.736295	Not found	False	[]		intercepted product administration error
abatacept		True	17.369644	Not found	False	[]		circumstance or information capable of leading to medication error
abatacept		True	3.634462	Not found	False	[]		intercepted medication error
abatacept		True	1.4010886	Not found	False	[]		medication error
abatacept		True	2.1786700000000003	Not found	False	[]		vascular graft occlusion
abatacept		True	4.134025	Not found	False	[]		anastomotic complication
abatacept		True	3.77529	Not found	False	[]		failure to anastomose
abatacept		True	3.77529	Not found	False	[]		postoperative thrombosis
abatacept		True	2.1786700000000003	Not found	False	[]		suture related complication
abatacept		True	1.38201	Not found	False	[]		suture rupture
abatacept		True	1.139752	Not found	False	[]		wound dehiscence
abatacept		True	3.77529	Not found	False	[]		post procedural urine leak
abatacept		True	1.38201	Not found	False	[]		drug dispensed to wrong patient
abatacept		True	8.58582	Not found	False	[]		wernicke's encephalopathy
abatacept		True	3.77529	Not found	False	[]		lipomatosis
abatacept		True	8.58582	Not found	False	[]		uraemic encephalopathy
abatacept		True	1.728787	Not found	False	[]		bone disorder
abatacept		True	1.886614	Not found	False	[]		spinal disorder
abatacept		True	2.1786700000000003	Not found	False	[]		collagen disorder
abatacept		True	1.127116	Not found	False	[]		arthritis
abatacept		True	7.4484643	Not found	False	[]		arthropathy
abatacept		True	3.052561	Not found	False	[]		sacroiliitis
abatacept		True	18.77529	Not found	False	[]		articular calcification
abatacept		True	3.77529	Not found	False	[]		articular disc disorder
abatacept		True	1.941062	Not found	False	[]		joint contracture
abatacept		True	1.197475	Not found	False	[]		joint destruction
abatacept		True	2.372485	Not found	False	[]		joint lock
abatacept		True	18.77529	Not found	False	[]		ligament laxity
abatacept		True	1.0687864	Not found	False	[]		arthralgia
abatacept		True	1.156488	Not found	False	[]		joint stiffness
abatacept		True	1.8319453	Not found	False	[]		joint swelling
abatacept		True	3.595708	Not found	False	[]		joint warmth
abatacept		True	3.77529	Not found	False	[]		spinal fusion acquired
abatacept		True	4.134025	Not found	False	[]		spondyloarthropathy
abatacept		True	1.130966	Not found	False	[]		fibromyalgia
abatacept		True	2.1786700000000003	Not found	False	[]		periodic limb movement disorder
abatacept		True	3.77529	Not found	False	[]		neuralgic amyotrophy
abatacept		True	9.367614	Not found	False	[]		elbow deformity
abatacept		True	1.872743	Not found	False	[]		finger deformity
abatacept		True	2.104827	Not found	False	[]		foot deformity
abatacept		True	3.61207	Not found	False	[]		hand deformity
abatacept		True	22.643298	Not found	False	[]		wrist deformity
abatacept		True	2.706888	Not found	False	[]		intervertebral disc disorder
abatacept		True	1.147883	Not found	False	[]		sciatica
abatacept		True	1.6373799999999998	Not found	False	[]		spinal stenosis
abatacept		True	1.38201	Not found	False	[]		hip deformity
abatacept		True	24.163393	Not found	False	[]		shoulder deformity
abatacept		True	8.58582	Not found	False	[]		dactylitis
abatacept		True	1.0935480000000002	Not found	False	[]		musculoskeletal pain
abatacept		True	1.0116167	Not found	False	[]		pain in extremity
abatacept		True	3.417115	Not found	False	[]		back disorder
abatacept		True	8.58582	Not found	False	[]		chest wall mass
abatacept		True	1.421059	Not found	False	[]		musculoskeletal stiffness
abatacept		True	1.2747039999999998	Not found	False	[]		weight bearing difficulty
abatacept		True	3.163393	Not found	False	[]		inguinal mass
abatacept		True	5.0875770000000005	Not found	False	[]		soft tissue disorder
abatacept		True	3.77529	Not found	False	[]		chondroma
abatacept		True	4.134025	Not found	False	[]		fibroma
abatacept		True	1.38201	Not found	False	[]		osteoma
abatacept		True	38.88201	Not found	False	[]		chondrosarcoma
abatacept		True	8.58582	Not found	False	[]		malignant fibrous histiocytoma
abatacept		True	2.104017	Not found	False	[]		metastases to spine
abatacept		True	2.666729	Not found	False	[]		sarcoma
abatacept		True	3.163393	Not found	False	[]		bursa disorder
abatacept		True	1.397132	Not found	False	[]		bursitis
abatacept		True	3.77529	Not found	False	[]		synovial cyst
abatacept		True	2.008766	Not found	False	[]		synovitis
abatacept		True	2.1786700000000003	Not found	False	[]		chondritis
abatacept		True	6.021241	Not found	False	[]		ligament disorder
abatacept		True	1.957523	Not found	False	[]		tendon disorder
abatacept		True	1.510192	Not found	False	[]		tendon pain
abatacept		True	1.374466	Not found	False	[]		tenosynovitis
abatacept		True	5.269763	Not found	False	[]		fibroadenoma of breast
abatacept		True	2.505225	Not found	False	[]		breast cancer recurrent
abatacept		True	1.38201	Not found	False	[]		breast cancer stage iii
abatacept		True	14.087177	Not found	False	[]		breast cancer stage iv
abatacept		True	1.430221	Not found	False	[]		melanocytic naevus
abatacept		True	1.38201	Not found	False	[]		mesothelioma
abatacept		True	3.77529	Not found	False	[]		basosquamous carcinoma
abatacept		True	8.58582	Not found	False	[]		pelvic neoplasm
abatacept		True	1.551424	Not found	False	[]		bladder cancer
abatacept		True	3.073062	Not found	False	[]		transitional cell carcinoma
abatacept		True	5.753847	Not found	False	[]		benign ovarian tumour
abatacept		True	8.58582	Not found	False	[]		ovarian adenoma
abatacept		True	1.076272	Not found	False	[]		uterine leiomyoma
abatacept		True	1.854571	Not found	False	[]		endometrial cancer
abatacept		True	1.44054	Not found	False	[]		ovarian cancer metastatic
abatacept		True	4.134025	Not found	False	[]		ovarian epithelial cancer
abatacept		True	15.936462999999998	Not found	False	[]		vulval cancer
abatacept		True	3.77529	Not found	False	[]		testicular cyst
abatacept		True	8.58582	Not found	False	[]		testicular neoplasm
abatacept		True	1.049531	Not found	False	[]		nasal polyps
abatacept		True	2.1786700000000003	Not found	False	[]		sinus polyp
abatacept		True	8.403068	Not found	False	[]		lung adenocarcinoma
abatacept		True	1.854571	Not found	False	[]		bronchial carcinoma
abatacept		True	2.372485	Not found	False	[]		lung cancer metastatic
abatacept		True	1.371138	Not found	False	[]		lung neoplasm malignant
abatacept		True	12.569595	Not found	False	[]		metastatic bronchial carcinoma
abatacept		True	9.183557	Not found	False	[]		small cell lung cancer
abatacept		True	1.3326520000000002	Not found	False	[]		malignant melanoma
abatacept		True	1.38201	Not found	False	[]		melanoma recurrent
abatacept		True	1.827049	Not found	False	[]		basal cell carcinoma
abatacept		True	1.709486	Not found	False	[]		bowen's disease
abatacept		True	2.002578	Not found	False	[]		skin cancer
abatacept		True	9.183557	Not found	False	[]		gliosis
abatacept		True	1.452358	Not found	False	[]		myelitis transverse
abatacept		True	8.58582	Not found	False	[]		carotid aneurysm rupture
abatacept		True	2.075999	Not found	False	[]		cerebellar infarction
abatacept		True	3.443553	Not found	False	[]		cerebral thrombosis
abatacept		True	3.77529	Not found	False	[]		putamen haemorrhage
abatacept		True	8.58582	Not found	False	[]		vertebral artery occlusion
abatacept		True	3.77529	Not found	False	[]		facial neuralgia
abatacept		True	8.58582	Not found	False	[]		trigeminal nerve disorder
abatacept		True	2.075999	Not found	False	[]		vocal cord paralysis
abatacept		True	1.325234	Not found	False	[]		demyelination
abatacept		True	1.667246	Not found	False	[]		hypoxic-ischaemic encephalopathy
abatacept		True	1.1678429	Not found	False	[]		headache
abatacept		True	1.682404	Not found	False	[]		migraine
abatacept		True	1.38201	Not found	False	[]		vascular dementia
abatacept		True	1.38201	Not found	False	[]		stereotypy
abatacept		True	8.58582	Not found	False	[]		spinal cord paralysis
abatacept		True	9.000044	Not found	False	[]		freezing phenomenon
abatacept		True	1.076272	Not found	False	[]		parkinson's disease
abatacept		True	1.38201	Not found	False	[]		essential tremor
abatacept		True	1.709486	Not found	False	[]		pleocytosis
abatacept		True	8.58582	Not found	False	[]		intranasal paraesthesia
abatacept		True	8.58582	Not found	False	[]		thermohypoaesthesia
abatacept		True	1.38201	Not found	False	[]		atonic urinary bladder
abatacept		True	1.7773850000000002	Not found	False	[]		amyotrophic lateral sclerosis
abatacept		True	1.124912	Not found	False	[]		polyneuropathy
abatacept		True	2.505225	Not found	False	[]		demyelinating polyneuropathy
abatacept		True	1.8449180000000005	Not found	False	[]		carpal tunnel syndrome
abatacept		True	8.58582	Not found	False	[]		cubital tunnel syndrome
abatacept		True	1.38201	Not found	False	[]		sciatic nerve neuropathy
abatacept		True	8.58582	Not found	False	[]		generalised non-convulsive epilepsy
abatacept		True	3.77529	Not found	False	[]		cervical cord compression
abatacept		True	8.58582	Not found	False	[]		pseudoradicular syndrome
abatacept		True	1.38201	Not found	False	[]		syringomyelia
abatacept		True	8.58582	Not found	False	[]		retracted nipple
abatacept		True	1.943666	Not found	False	[]		pregnancy
abatacept		True	1.38201	Not found	False	[]		dissociative disorder
abatacept		True	2.129043	Not found	False	[]		dysphoria
abatacept		True	3.77529	Not found	False	[]		laziness
abatacept		True	3.77529	Not found	False	[]		somatic symptom disorder
abatacept		True	1.667246	Not found	False	[]		bladder prolapse
abatacept		True	3.77529	Not found	False	[]		vesical fistula
abatacept		True	2.290271	Not found	False	[]		cystitis haemorrhagic
abatacept		True	2.1786700000000003	Not found	False	[]		glomerulonephritis membranoproliferative
abatacept		True	2.505225	Not found	False	[]		glomerulonephritis membranous
abatacept		True	4.134025	Not found	False	[]		mesangioproliferative glomerulonephritis
abatacept		True	1.359296	Not found	False	[]		nephritis
abatacept		True	1.22546	Not found	False	[]		ureteric obstruction
abatacept		True	2.1786700000000003	Not found	False	[]		urethral stenosis
abatacept		True	1.854571	Not found	False	[]		ureterolithiasis
abatacept		True	1.163481	Not found	False	[]		breast mass
abatacept		True	2.394325	Not found	False	[]		cervical dysplasia
abatacept		True	5.753847	Not found	False	[]		balanoposthitis
abatacept		True	2.055411	Not found	False	[]		prostatitis
abatacept		True	1.049531	Not found	False	[]		menopausal symptoms
abatacept		True	3.77529	Not found	False	[]		peyronie's disease
abatacept		True	1.669529	Not found	False	[]		prostatic disorder
abatacept		True	1.38201	Not found	False	[]		genital disorder female
abatacept		True	8.58582	Not found	False	[]		lichen sclerosus
abatacept		True	2.1786700000000003	Not found	False	[]		genital erythema
abatacept		True	1.38201	Not found	False	[]		pelvic prolapse
abatacept		True	4.006171999999999	Not found	False	[]		uterine prolapse
abatacept		True	3.77529	Not found	False	[]		adnexa uteri mass
abatacept		True	2.168554	Not found	False	[]		uterine disorder
abatacept		True	8.58582	Not found	False	[]		uterine mass
abatacept		True	1.709486	Not found	False	[]		vaginal disorder
abatacept		True	3.595708	Not found	False	[]		vaginal ulceration
abatacept		True	8.58582	Not found	False	[]		vulvar dysplasia
abatacept		True	3.77529	Not found	False	[]		vaginal lesion
abatacept		True	5.208439	Not found	False	[]		bronchial disorder
abatacept		True	2.159862	Found	False	['common']	copd	chronic obstructive pulmonary disease
abatacept		True	1.38201	Not found	False	[]		idiopathic pulmonary fibrosis
abatacept		True	1.4819570000000002	Not found	False	[]		interstitial lung disease
abatacept		True	1.55667	Not found	False	[]		pulmonary fibrosis
abatacept		True	2.1786700000000003	Not found	False	[]		pulmonary fistula
abatacept		True	8.58582	Not found	False	[]		bronchopleural fistula
abatacept		True	1.257737	Not found	False	[]		pleurisy
abatacept		True	1.014647	Not found	False	[]		pneumothorax
abatacept		True	1.22546	Not found	False	[]		pulmonary infarction
abatacept		True	1.38201	Not found	False	[]		bradypnoea
abatacept		True	1.2004549999999998	Found	False	['common']	cough	cough
abatacept		True	1.308421	Not found	False	[]		productive cough
abatacept		True	1.31786	Not found	False	[]		acute respiratory failure
abatacept		True	1.367194	Not found	False	[]		lung disorder
abatacept		True	3.08638	Not found	False	[]		pulmonary mass
abatacept		True	8.58582	Not found	False	[]		respiratory tract inflammation
abatacept		True	1.099095	Not found	False	[]		rhinorrhoea
abatacept		True	2.516887	Not found	False	[]		mediastinal mass
abatacept		True	2.1786700000000003	Not found	False	[]		laryngeal ulceration
abatacept		True	1.667246	Not found	False	[]		vocal cord disorder
abatacept		True	2.1786700000000003	Not found	False	[]		vocal cord inflammation
abatacept		True	3.77529	Not found	False	[]		vocal cord thickening
abatacept		True	1.3047460000000002	Not found	False	[]		nasal congestion
abatacept		True	2.1786700000000003	Not found	False	[]		nasal inflammation
abatacept		True	1.22546	Not found	False	[]		nasal disorder
abatacept		True	1.770982	Not found	False	[]		nasal dryness
abatacept		True	8.58582	Not found	False	[]		nasal necrosis
abatacept		True	1.709486	Not found	False	[]		nasal septum deviation
abatacept		True	2.1786700000000003	Not found	False	[]		nasal septum disorder
abatacept		True	5.880237	Not found	False	[]		nasal ulcer
abatacept		True	2.146571	Not found	False	[]		paranasal sinus hypersecretion
abatacept		True	1.244449	Not found	False	[]		sinus disorder
abatacept		True	1.38201	Not found	False	[]		pharyngeal inflammation
abatacept		True	2.666729	Not found	False	[]		pharyngeal ulceration
abatacept		True	8.58582	Not found	False	[]		tracheal mass
abatacept		True	3.77529	Not found	False	[]		tracheal stenosis
abatacept		True	2.1786700000000003	Not found	False	[]		organising pneumonia
abatacept		True	1.669529	Not found	False	[]		lichenoid keratosis
abatacept		True	3.408466	Not found	False	[]		precancerous skin lesion
abatacept		True	2.1786700000000003	Not found	False	[]		parakeratosis
abatacept		True	1.470566	Not found	False	[]		skin disorder
abatacept		True	3.77529	Not found	False	[]		transient acantholytic dermatosis
abatacept		True	2.1786700000000003	Not found	False	[]		eczema asteatotic
abatacept		True	1.367614	Not found	False	[]		prurigo
abatacept		True	2.075999	Not found	False	[]		seborrhoeic dermatitis
abatacept		True	4.387699	Not found	False	[]		granuloma annulare
abatacept		True	3.695337	Not found	False	[]		lichen planus
abatacept		True	12.569595	Not found	False	[]		lymphomatoid papulosis
abatacept		True	8.58582	Not found	False	[]		parapsoriasis
abatacept		True	8.58582	Not found	False	[]		pityriasis lichenoides et varioliformis acuta
abatacept		True	8.287854	Not found	False	[]		dermatitis psoriasiform
abatacept		True	5.880237	Not found	False	[]		guttate psoriasis
abatacept		True	1.413177	Not found	False	[]		psoriasis
abatacept		True	1.040384	Not found	False	[]		rash macular
abatacept		True	2.516887	Not found	False	[]		dandruff
abatacept		True	3.77529	Not found	False	[]		pityriasis
abatacept		True	1.717135	Not found	False	[]		skin ulcer
abatacept		True	3.77529	Not found	False	[]		varicose ulceration
abatacept		True	1.6574491999999998	Not found	False	[]		alopecia
abatacept		True	8.58582	Not found	False	[]		alopecia totalis
abatacept		True	2.055411	Not found	False	[]		hidradenitis
abatacept		True	1.239997	Not found	False	[]		nail discolouration
abatacept		True	3.77529	Not found	False	[]		onychalgia
abatacept		True	1.2258110000000002	Not found	False	[]		onychoclasis
abatacept		True	2.1786700000000003	Not found	False	[]		ingrown hair
abatacept		True	1.667246	Not found	False	[]		rosacea
abatacept		True	3.77529	Not found	False	[]		artery dissection
abatacept		True	8.58582	Not found	False	[]		arterial insufficiency
abatacept		True	1.71638	Not found	False	[]		arterial occlusive disease
abatacept		True	8.58582	Not found	False	[]		steal syndrome
abatacept		True	3.77529	Not found	False	[]		venous stenosis
abatacept		True	3.052561	Not found	False	[]		extremity necrosis
abatacept		True	1.12669	Not found	False	[]		peripheral arterial occlusive disease
abatacept		True	1.049531	Not found	False	[]		labile blood pressure
abatacept		True	1.049531	Not found	False	[]		hypoperfusion
abatacept		True	1.001456	Not found	False	[]		hypovolaemic shock
abatacept		True	1.89394	Not found	False	[]		venous thrombosis
abatacept		True	1.438029	Not found	False	[]		thrombophlebitis
abatacept		True	3.052561	Not found	False	[]		venous thrombosis limb
abatacept		True	3.650821	Not found	False	[]		poor venous access
abatacept		True	3.77529	Not found	False	[]		aortic arteriosclerosis
abatacept		True	2.1786700000000003	Not found	False	[]		arterial haemorrhage
abatacept		True	1.284847	Not found	False	[]		hypertensive crisis
abatacept		True	1.38201	Not found	False	[]		secondary hypertension
abatacept		True	1.38201	Not found	False	[]		varicose vein ruptured
abatacept		True	4.134025	Not found	False	[]		monoclonal gammopathy
abatacept		True	4.134025	Not found	False	[]		macular fibrosis
abatacept		True	3.77529	Not found	False	[]		noninfective gingivitis
abatacept		True	1.049531	Not found	False	[]		functional gastrointestinal disorder
abatacept		True	8.58582	Not found	False	[]		colon dysplasia
abatacept		True	2.1786700000000003	Not found	False	[]		gastrointestinal bacterial overgrowth
abatacept		True	2.706888	Not found	False	[]		oral mucosal blistering
abatacept		True	3.4701440000000003	Not found	False	[]		injury associated with device
abatacept		True	2.1786700000000003	Not found	False	[]		tongue pruritus
abatacept		True	4.134025	Not found	False	[]		rubber sensitivity
abatacept		True	8.58582	Not found	False	[]		drug administered in wrong device
abatacept		True	8.58582	Not found	False	[]		rebound psoriasis
abatacept		True	5.753847	Not found	False	[]		granulomatosis with polyangiitis
abatacept		True	4.292955	Not found	False	[]		infectious pleural effusion
abatacept		True	9.000044	Not found	False	[]		infection reactivation
abatacept		True	66.04763200000001	Not found	False	[]		counterfeit product administered
abatacept		True	3.77529	Not found	False	[]		atypical mycobacterial pneumonia
abatacept		True	1.374466	Not found	False	[]		upper-airway cough syndrome
abatacept		True	4.121921	Not found	False	[]		macule
abatacept		True	3.77529	Not found	False	[]		solar lentigo
abatacept		True	3.77529	Not found	False	[]		slow response to stimuli
abatacept		True	8.58582	Not found	False	[]		nail ridging
abatacept		True	8.58582	Not found	False	[]		facial asymmetry
abatacept		True	2.1786700000000003	Not found	False	[]		eye contusion
abatacept		True	2.1786700000000003	Not found	False	[]		eye ulcer
abatacept		True	4.16418	Not found	False	[]		large intestine polyp
abatacept		True	8.58582	Not found	False	[]		adenocarcinoma gastric
abatacept		True	8.58582	Not found	False	[]		squamous cell carcinoma of the tongue
abatacept		True	1.872743	Not found	False	[]		clostridium difficile infection
abatacept		True	1.705191	Not found	False	[]		meniscus injury
abatacept		True	1.667246	Not found	False	[]		intraductal proliferative breast lesion
abatacept		True	5.753847	Not found	False	[]		invasive lobular breast carcinoma
abatacept		True	18.77529	Not found	False	[]		herpes simplex meningitis
abatacept		True	1.403281	Not found	False	[]		pneumocystis jirovecii pneumonia
abatacept		True	1.38201	Not found	False	[]		pneumocystis jirovecii infection
abatacept		True	8.58582	Not found	False	[]		small fibre neuropathy
abatacept		True	8.58582	Not found	False	[]		circumstance or information capable of leading to device use error
abatacept		True	8.58582	Not found	False	[]		tendon discomfort
abatacept		True	8.58582	Not found	False	[]		internal haemorrhage
aniracetam		True	8.63527					anaemia
aniracetam		True	3.83274					cardiac arrest
aniracetam		True	8.63527					dizziness
aniracetam		True	8.63527					chest discomfort
aniracetam		True	2.23979					hypoglycaemia
aniracetam		True	2.23979					nausea
aniracetam		True	8.63527					death
aniracetam		True	3.83274					malaise
aniracetam		True	8.63527					pain
aniracetam		True	8.63527					pneumonia
aniracetam		True	8.63527					femur fracture
aniracetam		True	2.23979					fall
aniracetam		True	3.83274					somnolence
aniracetam		True	3.83274					depression
aniracetam		True	8.63527					mania
aniracetam		True	3.83274					aggression
aniracetam		True	8.63527					mental status changes
aniracetam		True	8.63527					suicidal ideation
aniracetam		True	8.63527					respiratory arrest
aniracetam		True	3.83274					rash
mitoxantrone		True	4.293119	Not found	False	[]		anaemia macrocytic
mitoxantrone		True	3.77539	Not found	False	[]		anaemia neonatal
mitoxantrone		True	2.17877	Not found	False	[]		microcytic anaemia
mitoxantrone		True	2.817242	Not found	False	[]		normochromic normocytic anaemia
mitoxantrone		True	2.17877	Not found	False	[]		anaemia of chronic disease
mitoxantrone		True	1.359508	Not found	False	[]		aplastic anaemia
mitoxantrone		True	2.443908	Not found	False	[]		bone marrow failure
mitoxantrone		True	3.27162	Not found	False	[]		haemorrhagic diathesis
mitoxantrone		True	9.183699	Not found	False	[]		haemorrhagic disorder
mitoxantrone		True	8.5859	Not found	False	[]		factor xi deficiency
mitoxantrone		True	1.157961	Not found	False	[]		coagulopathy
mitoxantrone		True	2.2638830000000003	Not found	False	[]		disseminated intravascular coagulation
mitoxantrone		True	2.534869	Not found	False	[]		blood disorder
mitoxantrone		True	2.17877	Not found	False	[]		bone marrow oedema
mitoxantrone		True	1.482041	Not found	False	[]		haematotoxicity
mitoxantrone		True	5.269922	Not found	False	[]		metastases to bone marrow
mitoxantrone		True	9.465777	Not found	False	[]		marrow hyperplasia
mitoxantrone		True	5.269922	Not found	False	[]		haemophagocytic lymphohistiocytosis
mitoxantrone		True	1.22561	Not found	False	[]		myelofibrosis
mitoxantrone		True	28.84544	Not found	False	[]		myeloproliferative neoplasm
mitoxantrone		True	1.588793	Not found	False	[]		hyperbilirubinaemia
mitoxantrone		True	18.77539	Not found	False	[]		leukaemia cutis
mitoxantrone		True	5.393871	Not found	False	[]		leukaemia recurrent
mitoxantrone		True	1.855132	Not found	False	[]		acute lymphocytic leukaemia recurrent
mitoxantrone		True	4.134159	Not found	False	[]		b precursor type acute leukaemia
mitoxantrone		True	3.77539	Not found	False	[]		t-cell type acute leukaemia
mitoxantrone		True	7.728064	Not found	False	[]		acute monocytic leukaemia
mitoxantrone		True	2.943933	Not found	False	[]		acute myeloid leukaemia recurrent
mitoxantrone		True	29.422927	Not found	False	[]		acute myelomonocytic leukaemia
mitoxantrone		True	8.5859	Not found	False	[]		large granular lymphocytosis
mitoxantrone		True	14.087304	Not found	False	[]		t-cell prolymphocytic leukaemia
mitoxantrone		True	1.181877	Not found	False	[]		chronic lymphocytic leukaemia recurrent
mitoxantrone		True	8.962149	Not found	False	[]		chronic lymphocytic leukaemia transformation
mitoxantrone		True	1.38211	Not found	False	[]		chronic myeloid leukaemia transformation
mitoxantrone		True	4.916154	Not found	False	[]		blast crisis in myelogenous leukaemia
mitoxantrone		True	14.35475	Not found	False	[]		chloroma
mitoxantrone		True	1.197689	Not found	False	[]		myeloid leukaemia
mitoxantrone		True	7.059404	Not found	False	[]		chronic myelomonocytic leukaemia
mitoxantrone		True	28.84544	Not found	False	[]		refractory cytopenia with unilineage dysplasia
mitoxantrone		True	14.627751	Not found	False	[]		refractory anaemia with an excess of blasts
mitoxantrone		True	68.9311	Not found	False	[]		refractory anaemia with ringed sideroblasts
mitoxantrone		True	19.387889	Not found	False	[]		refractory cytopenia with multilineage dysplasia
mitoxantrone		True	24.163531	Not found	False	[]		lymphoma transformation
mitoxantrone		True	2.456647	Not found	False	[]		b-cell lymphoma
mitoxantrone		True	5.483912	Not found	False	[]		b-cell lymphoma recurrent
mitoxantrone		True	3.77539	Not found	False	[]		diffuse large b-cell lymphoma stage iv
mitoxantrone		True	2.290475	Not found	False	[]		mantle cell lymphoma
mitoxantrone		True	1.22561	Not found	False	[]		t-cell lymphoma
mitoxantrone		True	6.808414	Not found	False	[]		non-hodgkin's lymphoma recurrent
mitoxantrone		True	8.5859	Not found	False	[]		non-hodgkin's lymphoma unspecified histology aggressive
mitoxantrone		True	8.5859	Not found	False	[]		plasma cell myeloma recurrent
mitoxantrone		True	7.329418	Not found	False	[]		thrombocytosis
mitoxantrone		True	1.709633	Not found	False	[]		heparin-induced thrombocytopenia
mitoxantrone		True	1.001672	Not found	False	[]		immune thrombocytopenic purpura
mitoxantrone		True	3.77539	Not found	False	[]		macrocytosis
mitoxantrone		True	1.210598	Not found	False	[]		lymphadenopathy
mitoxantrone		True	18.77539	Not found	False	[]		spleen congestion
mitoxantrone		True	1.367797	Not found	False	[]		spleen disorder
mitoxantrone		True	8.5859	Not found	False	[]		splenic calcification
mitoxantrone		True	8.5859	Not found	False	[]		splenic granuloma
mitoxantrone		True	3.77539	Not found	False	[]		splenic lesion
mitoxantrone		True	6.001697999999999	Not found	False	[]		acute febrile neutrophilic dermatosis
mitoxantrone		True	1.287379	Not found	False	[]		leukocytosis
mitoxantrone		True	2.17877	Not found	False	[]		lymphocytic infiltration
mitoxantrone		True	1.5126209999999998	Not found	False	[]		lymphopenia
mitoxantrone		True	1.115913	Not found	False	[]		neutropenic sepsis
mitoxantrone		True	8.5859	Not found	False	[]		b-lymphocyte abnormalities
mitoxantrone		True	5.753974	Not found	False	[]		cytopenia
mitoxantrone		True	3.77539	Not found	False	[]		thymus enlargement
mitoxantrone		True	3.05276	Not found	False	[]		atrioventricular block
mitoxantrone		True	1.22561	Not found	False	[]		atrioventricular block complete
mitoxantrone		True	2.055556	Not found	False	[]		atrioventricular block first degree
mitoxantrone		True	18.77539	Not found	False	[]		bundle branch block
mitoxantrone		True	2.341962	Not found	False	[]		bundle branch block left
mitoxantrone		True	4.006387	Not found	False	[]		bundle branch block right
mitoxantrone		True	4.293119	Not found	False	[]		conduction disorder
mitoxantrone		True	4.134159	Not found	False	[]		sinoatrial block
mitoxantrone		True	1.709633	Not found	False	[]		atrial tachycardia
mitoxantrone		True	5.753974	Not found	False	[]		sinus node dysfunction
mitoxantrone		True	2.17877	Not found	False	[]		sinus arrhythmia
mitoxantrone		True	1.326498	Not found	False	[]		sinus tachycardia
mitoxantrone		True	1.613115	Not found	False	[]		supraventricular tachycardia
mitoxantrone		True	1.480614	Not found	False	[]		cardiac arrest
mitoxantrone		True	8.5859	Not found	False	[]		cardiac death
mitoxantrone		True	3.073233	Not found	False	[]		pulseless electrical activity
mitoxantrone		True	11.273709	Not found	False	[]		torsade de pointes
mitoxantrone		True	7.329418	Not found	False	[]		ventricular arrhythmia
mitoxantrone		True	2.359668	Not found	False	[]		ventricular fibrillation
mitoxantrone		True	1.592473	Not found	False	[]		ventricular tachycardia
mitoxantrone		True	1.22561	Not found	False	[]		atrial thrombosis
mitoxantrone		True	3.40249	Not found	False	[]		cardiac disorder
mitoxantrone		True	18.77539	Not found	False	[]		cardiac ventricular disorder
mitoxantrone		True	1.38211	Not found	False	[]		heart injury
mitoxantrone		True	3.843781	Not found	False	[]		intracardiac thrombus
mitoxantrone		True	1.277232	Not found	False	[]		dyspnoea exertional
mitoxantrone		True	4.134159	Not found	False	[]		dyspnoea paroxysmal nocturnal
mitoxantrone		True	4.293119	Not found	False	[]		orthopnoea
mitoxantrone		True	4.134159	Not found	False	[]		aortic valve disease
mitoxantrone		True	8.962149	Not found	False	[]		aortic valve incompetence
mitoxantrone		True	4.134159	Not found	False	[]		aortic valve sclerosis
mitoxantrone		True	19.134159	Not found	False	[]		aortic valve stenosis
mitoxantrone		True	3.887702	Not found	False	[]		cardiac valve disease
mitoxantrone		True	9.293119	Not found	False	[]		heart valve incompetence
mitoxantrone		True	3.595876	Not found	False	[]		mitral valve disease
mitoxantrone		True	4.755704	Not found	False	[]		mitral valve incompetence
mitoxantrone		True	5.269922	Not found	False	[]		mitral valve prolapse
mitoxantrone		True	9.293119	Not found	False	[]		pulmonary valve incompetence
mitoxantrone		True	6.282233	Not found	False	[]		tricuspid valve incompetence
mitoxantrone		True	2.104223	Not found	False	[]		arteriosclerosis coronary artery
mitoxantrone		True	18.77539	Not found	False	[]		coronary artery dilatation
mitoxantrone		True	1.116429	Not found	False	[]		coronary artery disease
mitoxantrone		True	18.77539	Not found	False	[]		endocardial fibrosis
mitoxantrone		True	3.443814	Not found	False	[]		endocarditis
mitoxantrone		True	18.77539	Not found	False	[]		ascites
mitoxantrone		True	3.021642	Not found	False	[]		fluid overload
mitoxantrone		True	1.709633	Not found	False	[]		localised oedema
mitoxantrone		True	1.042368	Not found	False	[]		oedema peripheral
mitoxantrone		True	2.055556	Not found	False	[]		cardiac cirrhosis
mitoxantrone		True	2.8972610000000003	Not found	False	[]		cardiac failure acute
mitoxantrone		True	4.861733	Not found	False	[]		cardiogenic shock
mitoxantrone		True	19.134159	Not found	False	[]		ventricular failure
mitoxantrone		True	1.226074	Not found	False	[]		acute pulmonary oedema
mitoxantrone		True	2.290475	Not found	False	[]		left ventricular failure
mitoxantrone		True	1.100296	Not found	False	[]		pulmonary congestion
mitoxantrone		True	1.597697	Not found	False	[]		pulmonary oedema
mitoxantrone		True	2.17877	Not found	False	[]		cor pulmonale
mitoxantrone		True	11.52907	Not found	False	[]		congestive cardiomyopathy
mitoxantrone		True	8.5859	Not found	False	[]		cytotoxic cardiomyopathy
mitoxantrone		True	6.736447	Not found	False	[]		ischaemic cardiomyopathy
mitoxantrone		True	8.5859	Not found	False	[]		myocarditis infectious
mitoxantrone		True	6.736447	Not found	False	[]		cardiac hypertrophy
mitoxantrone		True	8.5859	Not found	False	[]		cardiac septal defect
mitoxantrone		True	2.304365	Not found	False	[]		cardiomegaly
mitoxantrone		True	10.91136	Not found	False	[]		diastolic dysfunction
mitoxantrone		True	15.430193	Not found	False	[]		dilatation atrial
mitoxantrone		True	7.613115	Not found	False	[]		dilatation ventricular
mitoxantrone		True	4.293119	Not found	False	[]		left atrial dilatation
mitoxantrone		True	3.574427	Not found	False	[]		left ventricular dysfunction
mitoxantrone		True	1.85475	Not found	False	[]		left ventricular hypertrophy
mitoxantrone		True	1.709633	Not found	False	[]		myocardial fibrosis
mitoxantrone		True	8.5859	Not found	False	[]		myocardial haemorrhage
mitoxantrone		True	8.5859	Not found	False	[]		myocardial oedema
mitoxantrone		True	10.49206	Not found	False	[]		ventricular dysfunction
mitoxantrone		True	5.271448	Not found	False	[]		ventricular hypertrophy
mitoxantrone		True	6.483734	Not found	False	[]		ventricular hypokinesia
mitoxantrone		True	2.26687	Not found	False	[]		pericarditis
mitoxantrone		True	3.77539	Not found	False	[]		pericardial disease
mitoxantrone		True	2.305522	Not found	False	[]		pericardial effusion
mitoxantrone		True	2.17877	Not found	False	[]		trisomy 8
mitoxantrone		True	38.88211	Not found	False	[]		chromosomal deletion
mitoxantrone		True	13.414733	Not found	False	[]		cytogenetic abnormality
mitoxantrone		True	18.77539	Not found	False	[]		gene mutation
mitoxantrone		True	1.31696	Not found	False	[]		aplasia
mitoxantrone		True	1.38211	Not found	False	[]		cleft palate
mitoxantrone		True	8.5859	Not found	False	[]		congenital hydrocephalus
mitoxantrone		True	3.77539	Not found	False	[]		ear haemorrhage
mitoxantrone		True	29.183699	Not found	False	[]		otitis externa
mitoxantrone		True	2.17877	Not found	False	[]		secondary adrenocortical insufficiency
mitoxantrone		True	9.00016	Not found	False	[]		steroid withdrawal syndrome
mitoxantrone		True	8.5859	Not found	False	[]		adrenal adenoma
mitoxantrone		True	3.77539	Not found	False	[]		adrenal neoplasm
mitoxantrone		True	2.394575	Not found	False	[]		diabetic ketoacidosis
mitoxantrone		True	1.38211	Not found	False	[]		diabetic coma
mitoxantrone		True	2.17877	Not found	False	[]		diabetic retinopathy
mitoxantrone		True	2.74824	Not found	False	[]		premature menopause
mitoxantrone		True	2.055556	Not found	False	[]		gynaecomastia
mitoxantrone		True	3.77539	Not found	False	[]		testicular atrophy
mitoxantrone		True	1.709633	Not found	False	[]		diabetes mellitus inadequate control
mitoxantrone		True	9.00016	Not found	False	[]		hypothalamo-pituitary disorder
mitoxantrone		True	2.341962	Not found	False	[]		diabetes insipidus
mitoxantrone		True	2.17877	Not found	False	[]		polydipsia
mitoxantrone		True	1.38211	Not found	False	[]		hyperparathyroidism secondary
mitoxantrone		True	3.77539	Not found	False	[]		hungry bone syndrome
mitoxantrone		True	3.77539	Not found	False	[]		thyroid mass
mitoxantrone		True	1.6933480000000003	Not found	False	[]		thyroid cancer
mitoxantrone		True	8.5859	Not found	False	[]		conjunctival disorder
mitoxantrone		True	18.77539	Not found	False	[]		corneal epithelial microcysts
mitoxantrone		True	3.77539	Not found	False	[]		corneal epithelium defect
mitoxantrone		True	8.5859	Not found	False	[]		corneal scar
mitoxantrone		True	8.5859	Not found	False	[]		dark circles under eyes
mitoxantrone		True	8.5859	Not found	False	[]		ocular procedural complication
mitoxantrone		True	8.5859	Not found	False	[]		scleral haemorrhage
mitoxantrone		True	8.5859	Not found	False	[]		blepharitis
mitoxantrone		True	8.5859	Not found	False	[]		eye infection fungal
mitoxantrone		True	8.5859	Not found	False	[]		herpes ophthalmic
mitoxantrone		True	2.17877	Not found	False	[]		ophthalmic herpes zoster
mitoxantrone		True	4.122156	Not found	False	[]		neuromyelitis optica spectrum disorder
mitoxantrone		True	4.134159	Not found	False	[]		eye injury
mitoxantrone		True	1.38211	Not found	False	[]		binocular eye movement disorder
mitoxantrone		True	3.073233	Not found	False	[]		vith nerve paralysis
mitoxantrone		True	1.38211	Not found	False	[]		vitreous haemorrhage
mitoxantrone		True	2.48748	Not found	False	[]		retinal haemorrhage
mitoxantrone		True	8.5859	Not found	False	[]		optic neuritis
mitoxantrone		True	8.5859	Not found	False	[]		abdominal wall disorder
mitoxantrone		True	1.6208300000000002	Not found	False	[]		hiatus hernia
mitoxantrone		True	8.5859	Not found	False	[]		large intestine benign neoplasm
mitoxantrone		True	1.38211	Not found	False	[]		colon adenoma
mitoxantrone		True	1.0496819999999998	Not found	False	[]		large intestine polyp
mitoxantrone		True	8.5859	Not found	False	[]		intestinal polyp
mitoxantrone		True	1.726895	Not found	False	[]		tooth abscess
mitoxantrone		True	4.537435	Not found	False	[]		periodontal disease
mitoxantrone		True	1.38211	Not found	False	[]		tooth impacted
mitoxantrone		True	3.77539	Not found	False	[]		gingival erosion
mitoxantrone		True	8.5859	Not found	False	[]		gingival hypertrophy
mitoxantrone		True	1.709633	Not found	False	[]		gingival ulceration
mitoxantrone		True	4.343495	Not found	False	[]		gingival bleeding
mitoxantrone		True	1.555431	Not found	False	[]		diverticulum
mitoxantrone		True	2.517029	Not found	False	[]		diverticulum intestinal
mitoxantrone		True	4.27018	Not found	False	[]		pancreatitis acute
mitoxantrone		True	1.38211	Not found	False	[]		pancreatic disorder
mitoxantrone		True	1.22561	Not found	False	[]		anal fistula
mitoxantrone		True	3.77539	Not found	False	[]		hyperchlorhydria
mitoxantrone		True	8.5859	Not found	False	[]		systemic scleroderma
mitoxantrone		True	9.293119	Not found	False	[]		mallory-weiss syndrome
mitoxantrone		True	1.0496819999999998	Not found	False	[]		intestinal haemorrhage
mitoxantrone		True	1.38211	Not found	False	[]		small intestinal haemorrhage
mitoxantrone		True	1.508049	Not found	False	[]		haematochezia
mitoxantrone		True	8.5859	Not found	False	[]		anal infection
mitoxantrone		True	9.00016	Not found	False	[]		cytomegalovirus gastritis
mitoxantrone		True	1.38211	Not found	False	[]		gastroenteritis clostridial
mitoxantrone		True	3.77539	Not found	False	[]		gastroenteritis cryptosporidial
mitoxantrone		True	8.5859	Not found	False	[]		cytomegalovirus gastrointestinal infection
mitoxantrone		True	2.055556	Not found	False	[]		abscess intestinal
mitoxantrone		True	8.5859	Not found	False	[]		enterocolitis viral
mitoxantrone		True	2.432747	Not found	False	[]		pseudomembranous colitis
mitoxantrone		True	1.138741	Not found	False	[]		oesophageal candidiasis
mitoxantrone		True	1.573866	Not found	False	[]		colitis
mitoxantrone		True	1.0496819999999998	Not found	False	[]		duodenitis
mitoxantrone		True	1.519416	Not found	False	[]		enterocolitis
mitoxantrone		True	2.211879	Not found	False	[]		oesophagitis
mitoxantrone		True	8.5859	Not found	False	[]		post procedural diarrhoea
mitoxantrone		True	2.17877	Not found	False	[]		oesophageal spasm
mitoxantrone		True	1.22561	Not found	False	[]		megacolon
mitoxantrone		True	2.341962	Not found	False	[]		abdominal mass
mitoxantrone		True	28.84544	Not found	False	[]		epigastric discomfort
mitoxantrone		True	2.17877	Not found	False	[]		mucous stools
mitoxantrone		True	2.689939	Not found	False	[]		pelvic pain
mitoxantrone		True	8.5859	Not found	False	[]		intussusception
mitoxantrone		True	2.17877	Not found	False	[]		volvulus
mitoxantrone		True	4.9473460000000005	Not found	False	[]		gastric ulcer haemorrhage
mitoxantrone		True	2.17877	Not found	False	[]		gastrointestinal perforation
mitoxantrone		True	1.440689	Not found	False	[]		large intestinal ulcer
mitoxantrone		True	1.440689	Not found	False	[]		oesophageal ulcer
mitoxantrone		True	3.77539	Not found	False	[]		oesophagitis ulcerative
mitoxantrone		True	3.163531	Not found	False	[]		peptic ulcer
mitoxantrone		True	1.38211	Not found	False	[]		varices oesophageal
mitoxantrone		True	9.00016	Not found	False	[]		colon neoplasm
mitoxantrone		True	1.883658	Not found	False	[]		gastric cancer
mitoxantrone		True	18.77539	Not found	False	[]		gastric cancer stage iv
mitoxantrone		True	8.5859	Not found	False	[]		gastric neoplasm
mitoxantrone		True	18.77539	Not found	False	[]		retroperitoneal neoplasm
mitoxantrone		True	3.77539	Not found	False	[]		rectal cancer metastatic
mitoxantrone		True	2.168828	Not found	False	[]		colon cancer
mitoxantrone		True	9.367797	Not found	False	[]		metastases to peritoneum
mitoxantrone		True	5.269922	Not found	False	[]		tongue neoplasm malignant stage unspecified
mitoxantrone		True	6.557593	Not found	False	[]		oesophageal carcinoma
mitoxantrone		True	2.689939	Not found	False	[]		pancreatic carcinoma
mitoxantrone		True	1.38211	Not found	False	[]		pancreatic carcinoma metastatic
mitoxantrone		True	1.38211	Not found	False	[]		lip blister
mitoxantrone		True	2.96862	Not found	False	[]		mouth haemorrhage
mitoxantrone		True	2.17877	Not found	False	[]		lip pain
mitoxantrone		True	1.130552	Not found	False	[]		oral pain
mitoxantrone		True	1.126904	Not found	False	[]		paraesthesia oral
mitoxantrone		True	8.5859	Not found	False	[]		lip exfoliation
mitoxantrone		True	3.163531	Not found	False	[]		oral mucosal erythema
mitoxantrone		True	1.38211	Not found	False	[]		stomatitis necrotising
mitoxantrone		True	1.489829	Not found	False	[]		peritonitis
mitoxantrone		True	2.17877	Not found	False	[]		retroperitoneal abscess
mitoxantrone		True	9.00016	Not found	False	[]		peritoneal haemorrhage
mitoxantrone		True	18.77539	Not found	False	[]		sialoadenitis
mitoxantrone		True	2.17877	Not found	False	[]		glossitis
mitoxantrone		True	2.17877	Not found	False	[]		glossoptosis
mitoxantrone		True	18.77539	Not found	False	[]		anal abscess
mitoxantrone		True	8.5859	Not found	False	[]		large intestine infection
mitoxantrone		True	3.77539	Not found	False	[]		malignant peritoneal neoplasm
mitoxantrone		True	8.5859	Not found	False	[]		application site discolouration
mitoxantrone		True	1.475845	Not found	False	[]		device related infection
mitoxantrone		True	1.6807989999999997	Not found	False	[]		complication associated with device
mitoxantrone		True	4.134159	Not found	False	[]		device related sepsis
mitoxantrone		True	4.293119	Not found	False	[]		catheter site erythema
mitoxantrone		True	3.595876	Not found	False	[]		catheter site haemorrhage
mitoxantrone		True	1.709633	Not found	False	[]		catheter site infection
mitoxantrone		True	3.69563	Not found	False	[]		vascular device infection
mitoxantrone		True	3.77539	Not found	False	[]		implant site reaction
mitoxantrone		True	3.77539	Not found	False	[]		infusion site discolouration
mitoxantrone		True	4.293119	Not found	False	[]		infusion site extravasation
mitoxantrone		True	1.0496819999999998	Not found	False	[]		infusion site pain
mitoxantrone		True	8.5859	Not found	False	[]		infusion site phlebitis
mitoxantrone		True	9.00016	Not found	False	[]		infusion site pruritus
mitoxantrone		True	3.77539	Not found	False	[]		infusion site swelling
mitoxantrone		True	8.5859	Not found	False	[]		injection site anaesthesia
mitoxantrone		True	2.17877	Not found	False	[]		injection site thrombosis
mitoxantrone		True	1.126904	Not found	False	[]		hypothermia
mitoxantrone		True	3.77539	Not found	False	[]		post procedural fever
mitoxantrone		True	2.17877	Not found	False	[]		bloody discharge
mitoxantrone		True	1.454248	Not found	False	[]		condition aggravated
mitoxantrone		True	1.334474	Not found	False	[]		disease progression
mitoxantrone		True	1.064137	Not found	False	[]		disease recurrence
mitoxantrone		True	1.355237	Not found	False	[]		general physical health deterioration
mitoxantrone		True	1.355356	Not found	False	[]		multiple organ dysfunction syndrome
mitoxantrone		True	4.134159	Not found	False	[]		nonspecific reaction
mitoxantrone		True	6.736447	Not found	False	[]		obstruction
mitoxantrone		True	1.116429	Not found	False	[]		purulent discharge
mitoxantrone		True	1.609075	Not found	False	[]		inflammation
mitoxantrone		True	3.77539	Not found	False	[]		serositis
mitoxantrone		True	5.753974	Not found	False	[]		soft tissue inflammation
mitoxantrone		True	2.17877	Not found	False	[]		enanthema
mitoxantrone		True	8.5859	Not found	False	[]		leukoplakia
mitoxantrone		True	5.269922	Not found	False	[]		mucosal ulceration
mitoxantrone		True	4.387889	Not found	False	[]		oedema mucosal
mitoxantrone		True	1.85475	Not found	False	[]		polyp
mitoxantrone		True	1.026675	Not found	False	[]		face oedema
mitoxantrone		True	1.586347	Not found	False	[]		tenderness
mitoxantrone		True	3.77539	Not found	False	[]		alcohol withdrawal syndrome
mitoxantrone		True	2.055556	Not found	False	[]		cell death
mitoxantrone		True	2.272571	Not found	False	[]		atrophy
mitoxantrone		True	2.17877	Not found	False	[]		hypertrophy
mitoxantrone		True	2.341962	Not found	False	[]		no adverse event
mitoxantrone		True	3.77539	Not found	False	[]		procedural pain
mitoxantrone		True	1.667427	Not found	False	[]		cholangitis
mitoxantrone		True	1.38211	Not found	False	[]		biliary tract disorder
mitoxantrone		True	1.403602	Not found	False	[]		cholecystitis
mitoxantrone		True	9.00016	Not found	False	[]		gallbladder polyp
mitoxantrone		True	3.77539	Not found	False	[]		hepatic atrophy
mitoxantrone		True	2.505428	Not found	False	[]		hepatic cyst
mitoxantrone		True	2.00032	Not found	False	[]		hepatic lesion
mitoxantrone		True	4.895898	Not found	False	[]		hyperammonaemia
mitoxantrone		True	2.203196	Not found	False	[]		hypoalbuminaemia
mitoxantrone		True	1.6697380000000002	Not found	False	[]		hypoproteinaemia
mitoxantrone		True	1.365314	Not found	False	[]		hepatic encephalopathy
mitoxantrone		True	1.370514	Not found	False	[]		hepatic failure
mitoxantrone		True	2.435616	Not found	False	[]		hepatic cirrhosis
mitoxantrone		True	14.087304	Not found	False	[]		hepatic candidiasis
mitoxantrone		True	3.073233	Not found	False	[]		liver abscess
mitoxantrone		True	2.17877	Not found	False	[]		hepatic haematoma
mitoxantrone		True	5.753974	Not found	False	[]		hepatic vein occlusion
mitoxantrone		True	8.5859	Not found	False	[]		cytomegalovirus hepatitis
mitoxantrone		True	2.257865	Not found	False	[]		hepatitis b
mitoxantrone		True	1.998645	Not found	False	[]		hepatomegaly
mitoxantrone		True	1.138741	Not found	False	[]		hepatitis toxic
mitoxantrone		True	2.666903	Not found	False	[]		ischaemic hepatitis
mitoxantrone		True	12.569747	Not found	False	[]		bile duct cancer
mitoxantrone		True	4.008329	Not found	False	[]		metastases to liver
mitoxantrone		True	4.387889	Not found	False	[]		hypersensitivity pneumonitis
mitoxantrone		True	2.817242	Not found	False	[]		panniculitis
mitoxantrone		True	1.592059	Not found	False	[]		dermatitis exfoliative
mitoxantrone		True	1.440689	Not found	False	[]		rhinitis allergic
mitoxantrone		True	3.439445	Not found	False	[]		guillain-barre syndrome
mitoxantrone		True	7.329418	Not found	False	[]		refractoriness to platelet transfusion
mitoxantrone		True	1.709633	Not found	False	[]		cytokine release syndrome
mitoxantrone		True	18.77539	Not found	False	[]		cell-mediated immune deficiency
mitoxantrone		True	1.974957	Found	False	[]	immunosuppression	immunosuppression
mitoxantrone		True	2.108566	Not found	False	[]		hypogammaglobulinaemia
mitoxantrone		True	8.5859	Not found	False	[]		immunodeficiency common variable
mitoxantrone		True	3.77539	Not found	False	[]		bacterial disease carrier
mitoxantrone		True	2.17877	Not found	False	[]		viral hepatitis carrier
mitoxantrone		True	7.329418	Not found	False	[]		nosocomial infection
mitoxantrone		True	1.38211	Not found	False	[]		post herpetic neuralgia
mitoxantrone		True	3.843781	Not found	False	[]		actinomycosis
mitoxantrone		True	1.38211	Not found	False	[]		acinetobacter infection
mitoxantrone		True	1.380877	Not found	False	[]		bacterial infection
mitoxantrone		True	1.127402	Not found	False	[]		cellulitis
mitoxantrone		True	9.00016	Not found	False	[]		citrobacter infection
mitoxantrone		True	18.77539	Not found	False	[]		lower respiratory tract infection bacterial
mitoxantrone		True	6.736447	Not found	False	[]		meningitis bacterial
mitoxantrone		True	1.116429	Not found	False	[]		pneumonia bacterial
mitoxantrone		True	3.2424310000000003	Not found	False	[]		stenotrophomonas infection
mitoxantrone		True	2.055556	Not found	False	[]		stenotrophomonas sepsis
mitoxantrone		True	5.753974	Not found	False	[]		stomatococcal infection
mitoxantrone		True	3.77539	Not found	False	[]		borrelia infection
mitoxantrone		True	5.753974	Not found	False	[]		lyme disease
mitoxantrone		True	3.77539	Not found	False	[]		campylobacter infection
mitoxantrone		True	1.277232	Not found	False	[]		clostridial infection
mitoxantrone		True	8.5859	Not found	False	[]		enterobacter pneumonia
mitoxantrone		True	2.851264	Not found	False	[]		enterococcal infection
mitoxantrone		True	2.74824	Not found	False	[]		enterococcal sepsis
mitoxantrone		True	3.77539	Not found	False	[]		meningitis enterococcal
mitoxantrone		True	8.5859	Not found	False	[]		cystitis escherichia
mitoxantrone		True	2.8622650000000003	Not found	False	[]		escherichia bacteraemia
mitoxantrone		True	2.388391	Not found	False	[]		escherichia infection
mitoxantrone		True	3.372081	Not found	False	[]		escherichia sepsis
mitoxantrone		True	3.050749	Not found	False	[]		escherichia urinary tract infection
mitoxantrone		True	2.17877	Not found	False	[]		haemophilus infection
mitoxantrone		True	1.709633	Not found	False	[]		helicobacter infection
mitoxantrone		True	1.22561	Not found	False	[]		klebsiella bacteraemia
mitoxantrone		True	3.0681890000000003	Not found	False	[]		klebsiella sepsis
mitoxantrone		True	1.7975089999999998	Not found	False	[]		pneumonia klebsiella
mitoxantrone		True	2.17877	Not found	False	[]		proteus infection
mitoxantrone		True	2.817242	Not found	False	[]		lung infection pseudomonal
mitoxantrone		True	1.6441519999999998	Not found	False	[]		pseudomonal sepsis
mitoxantrone		True	2.193591	Not found	False	[]		pseudomonas infection
mitoxantrone		True	3.163531	Not found	False	[]		urinary tract infection pseudomonal
mitoxantrone		True	3.77539	Not found	False	[]		salmonellosis
mitoxantrone		True	2.17877	Not found	False	[]		serratia infection
mitoxantrone		True	1.883658	Not found	False	[]		pneumonia staphylococcal
mitoxantrone		True	1.38211	Not found	False	[]		staphylococcal abscess
mitoxantrone		True	1.220733	Not found	False	[]		staphylococcal bacteraemia
mitoxantrone		True	1.600991	Not found	False	[]		staphylococcal sepsis
mitoxantrone		True	8.5859	Not found	False	[]		urinary tract infection staphylococcal
mitoxantrone		True	3.054889	Not found	False	[]		alpha haemolytic streptococcal infection
mitoxantrone		True	9.00016	Not found	False	[]		cellulitis streptococcal
mitoxantrone		True	7.329418	Not found	False	[]		pneumococcal sepsis
mitoxantrone		True	3.63468	Not found	False	[]		streptococcal bacteraemia
mitoxantrone		True	1.489829	Not found	False	[]		streptococcal infection
mitoxantrone		True	2.48748	Not found	False	[]		streptococcal sepsis
mitoxantrone		True	5.753974	Not found	False	[]		chlamydial infection
mitoxantrone		True	3.163531	Not found	False	[]		aspergilloma
mitoxantrone		True	1.951489	Not found	False	[]		aspergillus infection
mitoxantrone		True	5.753974	Not found	False	[]		bronchopulmonary aspergillosis
mitoxantrone		True	4.134159	Not found	False	[]		cerebral aspergillosis
mitoxantrone		True	2.055556	Not found	False	[]		candida pneumonia
mitoxantrone		True	1.592059	Not found	False	[]		candida sepsis
mitoxantrone		True	1.310932	Not found	False	[]		candida infection
mitoxantrone		True	2.17877	Not found	False	[]		respiratory moniliasis
mitoxantrone		True	5.753974	Not found	False	[]		vulvovaginal candidiasis
mitoxantrone		True	8.5859	Not found	False	[]		pneumonia cryptococcal
mitoxantrone		True	2.17877	Not found	False	[]		cerebral fungal infection
mitoxantrone		True	3.408662	Not found	False	[]		fusarium infection
mitoxantrone		True	1.38211	Not found	False	[]		geotrichum infection
mitoxantrone		True	6.960234	Not found	False	[]		lower respiratory tract infection fungal
mitoxantrone		True	1.440689	Not found	False	[]		onychomycosis
mitoxantrone		True	3.642964	Not found	False	[]		pneumonia fungal
mitoxantrone		True	1.941269	Not found	False	[]		sinusitis fungal
mitoxantrone		True	2.817242	Not found	False	[]		systemic mycosis
mitoxantrone		True	3.595876	Not found	False	[]		trichosporon infection
mitoxantrone		True	8.5859	Not found	False	[]		dermatophytosis
mitoxantrone		True	4.134159	Not found	False	[]		tinea pedis
mitoxantrone		True	3.05276	Not found	False	[]		abscess jaw
mitoxantrone		True	8.5859	Not found	False	[]		intervertebral discitis
mitoxantrone		True	3.073233	Not found	False	[]		osteomyelitis chronic
mitoxantrone		True	3.299735	Not found	False	[]		meningitis
mitoxantrone		True	1.3070730000000002	Not found	False	[]		abscess
mitoxantrone		True	2.17877	Not found	False	[]		abscess rupture
mitoxantrone		True	8.5859	Not found	False	[]		graft infection
mitoxantrone		True	4.50032	Not found	False	[]		opportunistic infection
mitoxantrone		True	8.5859	Not found	False	[]		postoperative abscess
mitoxantrone		True	2.766678	Not found	False	[]		respiratory tract infection
mitoxantrone		True	1.064926	Not found	False	[]		lung infection
mitoxantrone		True	9.00016	Not found	False	[]		orchitis
mitoxantrone		True	9.00016	Not found	False	[]		prostate infection
mitoxantrone		True	2.689939	Not found	False	[]		necrotising fasciitis
mitoxantrone		True	1.90675	Not found	False	[]		bacteraemia
mitoxantrone		True	2.834234	Not found	False	[]		bacterial sepsis
mitoxantrone		True	2.00032	Not found	False	[]		fungaemia
mitoxantrone		True	5.16156	Not found	False	[]		fungal sepsis
mitoxantrone		True	1.667427	Not found	False	[]		septic embolus
mitoxantrone		True	1.973052	Not found	False	[]		septic shock
mitoxantrone		True	5.445489	Not found	False	[]		urosepsis
mitoxantrone		True	8.5859	Not found	False	[]		pyoderma
mitoxantrone		True	1.5069020000000002	Not found	False	[]		soft tissue infection
mitoxantrone		True	3.595876	Not found	False	[]		chronic sinusitis
mitoxantrone		True	8.5859	Not found	False	[]		epiglottitis
mitoxantrone		True	18.77539	Not found	False	[]		tracheobronchitis
mitoxantrone		True	1.883658	Not found	False	[]		pyelonephritis
mitoxantrone		True	3.77539	Not found	False	[]		pyelonephritis acute
mitoxantrone		True	3.77539	Not found	False	[]		infective thrombosis
mitoxantrone		True	1.22561	Not found	False	[]		pulmonary tuberculosis
mitoxantrone		True	1.592059	Not found	False	[]		tuberculosis
mitoxantrone		True	3.77539	Not found	False	[]		pneumonia mycoplasmal
mitoxantrone		True	1.001672	Not found	False	[]		adenoviral haemorrhagic cystitis
mitoxantrone		True	1.38211	Not found	False	[]		disseminated cytomegaloviral infection
mitoxantrone		True	3.073233	Not found	False	[]		encephalitis cytomegalovirus
mitoxantrone		True	2.343843	Not found	False	[]		herpes simplex
mitoxantrone		True	11.829418	Not found	False	[]		herpes zoster disseminated
mitoxantrone		True	38.88211	Not found	False	[]		meningitis herpes
mitoxantrone		True	1.38211	Not found	False	[]		pneumonia herpes viral
mitoxantrone		True	1.38211	Not found	False	[]		papilloma viral infection
mitoxantrone		True	1.461148	Not found	False	[]		progressive multifocal leukoencephalopathy
mitoxantrone		True	3.163531	Not found	False	[]		meningitis viral
mitoxantrone		True	5.087762	Not found	False	[]		viral upper respiratory tract infection
mitoxantrone		True	2.055556	Not found	False	[]		pneumocystis jirovecii pneumonia
mitoxantrone		True	1.367797	Not found	False	[]		compression fracture
mitoxantrone		True	1.0496819999999998	Not found	False	[]		multiple fractures
mitoxantrone		True	1.22561	Not found	False	[]		stress fracture
mitoxantrone		True	1.5069020000000002	Not found	False	[]		fibula fracture
mitoxantrone		True	2.394575	Not found	False	[]		spinal compression fracture
mitoxantrone		True	1.100296	Not found	False	[]		rib fracture
mitoxantrone		True	4.332584	Not found	False	[]		differentiation syndrome
mitoxantrone		True	2.17877	Not found	False	[]		alcohol poisoning
mitoxantrone		True	1.675643	Not found	False	[]		toxicity to various agents
mitoxantrone		True	2.104223	Not found	False	[]		toxic encephalopathy
mitoxantrone		True	8.5859	Not found	False	[]		arterial injury
mitoxantrone		True	1.38211	Not found	False	[]		venous injury
mitoxantrone		True	2.17877	Not found	False	[]		extradural haematoma
mitoxantrone		True	1.219631	Not found	False	[]		subdural haematoma
mitoxantrone		True	4.293119	Not found	False	[]		traumatic lung injury
mitoxantrone		True	28.84544	Not found	False	[]		epicondylitis
mitoxantrone		True	2.517029	Not found	False	[]		muscle injury
mitoxantrone		True	1.440689	Not found	False	[]		tendon injury
mitoxantrone		True	18.77539	Not found	False	[]		accident at work
mitoxantrone		True	3.073233	Not found	False	[]		wound
mitoxantrone		True	2.17877	Not found	False	[]		frostbite
mitoxantrone		True	8.5859	Not found	False	[]		heat illness
mitoxantrone		True	1.38211	Not found	False	[]		arteriovenous fistula thrombosis
mitoxantrone		True	2.341962	Not found	False	[]		complications of bone marrow transplant
mitoxantrone		True	1.440689	Not found	False	[]		delayed engraftment
mitoxantrone		True	2.17877	Not found	False	[]		post procedural haematoma
mitoxantrone		True	1.367797	Not found	False	[]		post procedural haemorrhage
mitoxantrone		True	8.5859	Not found	False	[]		procedural hypotension
mitoxantrone		True	2.055556	Not found	False	[]		surgical procedure repeated
mitoxantrone		True	2.030561	Not found	False	[]		second primary malignancy
mitoxantrone		True	29.333573	Not found	False	[]		idiopathic pneumonia syndrome
mitoxantrone		True	8.5859	Not found	False	[]		transfusion-related acute lung injury
mitoxantrone		True	1.39838	Not found	False	[]		metabolic acidosis
mitoxantrone		True	1.0496819999999998	Not found	False	[]		metabolic alkalosis
mitoxantrone		True	1.706725	Not found	False	[]		acidosis
mitoxantrone		True	2.055556	Not found	False	[]		respiratory acidosis
mitoxantrone		True	1.29235	Not found	False	[]		respiratory failure
mitoxantrone		True	5.704847	Not found	False	[]		respiratory alkalosis
mitoxantrone		True	1.138741	Not found	False	[]		cachexia
mitoxantrone		True	1.0617800000000002	Not found	False	[]		osteolysis
mitoxantrone		True	1.219631	Not found	False	[]		hypophosphataemia
mitoxantrone		True	3.77539	Not found	False	[]		nephrogenic diabetes insipidus
mitoxantrone		True	1.510428	Not found	False	[]		hypernatraemia
mitoxantrone		True	3.0681890000000003	Not found	False	[]		hypovolaemia
mitoxantrone		True	1.367797	Not found	False	[]		shock haemorrhagic
mitoxantrone		True	2.055556	Not found	False	[]		dyslipidaemia
mitoxantrone		True	8.5859	Not found	False	[]		mitochondrial cytopathy
mitoxantrone		True	5.753974	Not found	False	[]		hyperamylasaemia
mitoxantrone		True	3.77539	Not found	False	[]		hyperlipasaemia
mitoxantrone		True	1.440689	Not found	False	[]		metabolic encephalopathy
mitoxantrone		True	1.38211	Not found	False	[]		cardiometabolic syndrome
mitoxantrone		True	15.800997	Not found	False	[]		hyperammonaemic encephalopathy
mitoxantrone		True	8.5859	Not found	False	[]		hypovitaminosis
mitoxantrone		True	8.5859	Not found	False	[]		vitamin b complex deficiency
mitoxantrone		True	2.055556	Not found	False	[]		vitamin b12 deficiency
mitoxantrone		True	1.671015	Not found	False	[]		bone disorder
mitoxantrone		True	2.17877	Not found	False	[]		bone erosion
mitoxantrone		True	3.77539	Not found	False	[]		bone fistula
mitoxantrone		True	1.300535	Not found	False	[]		exostosis
mitoxantrone		True	1.6807989999999997	Not found	False	[]		osteitis
mitoxantrone		True	1.374728	Not found	False	[]		osteonecrosis
mitoxantrone		True	1.555431	Not found	False	[]		osteosclerosis
mitoxantrone		True	1.6441519999999998	Not found	False	[]		bone sequestrum
mitoxantrone		True	3.073233	Not found	False	[]		bone swelling
mitoxantrone		True	1.6020979999999998	Not found	False	[]		pain in jaw
mitoxantrone		True	3.77539	Not found	False	[]		connective tissue disorder
mitoxantrone		True	8.5859	Not found	False	[]		cutis laxa
mitoxantrone		True	3.77539	Not found	False	[]		chondrocalcinosis
mitoxantrone		True	3.77539	Not found	False	[]		articular calcification
mitoxantrone		True	3.77539	Not found	False	[]		joint contracture
mitoxantrone		True	1.384774	Not found	False	[]		spinal osteoarthritis
mitoxantrone		True	3.77539	Not found	False	[]		muscle mass
mitoxantrone		True	1.38211	Not found	False	[]		myokymia
mitoxantrone		True	2.076177	Not found	False	[]		cervical spinal stenosis
mitoxantrone		True	18.77539	Not found	False	[]		lordosis
mitoxantrone		True	6.02142	Not found	False	[]		lumbar spinal stenosis
mitoxantrone		True	2.290475	Not found	False	[]		spinal stenosis
mitoxantrone		True	4.134159	Not found	False	[]		plantar fasciitis
mitoxantrone		True	1.367797	Not found	False	[]		back disorder
mitoxantrone		True	8.5859	Not found	False	[]		weight bearing difficulty
mitoxantrone		True	2.359668	Not found	False	[]		fistula
mitoxantrone		True	2.17877	Not found	False	[]		inguinal mass
mitoxantrone		True	1.709633	Not found	False	[]		soft tissue disorder
mitoxantrone		True	2.517029	Not found	False	[]		soft tissue necrosis
mitoxantrone		True	2.17877	Not found	False	[]		bone cancer
mitoxantrone		True	8.5859	Not found	False	[]		liposarcoma
mitoxantrone		True	38.88211	Not found	False	[]		malignant fibrous histiocytoma
mitoxantrone		True	2.069439	Not found	False	[]		metastases to bone
mitoxantrone		True	1.138741	Not found	False	[]		bursitis
mitoxantrone		True	1.22561	Not found	False	[]		synovial cyst
mitoxantrone		True	14.087304	Not found	False	[]		synovitis
mitoxantrone		True	28.84544	Not found	False	[]		enthesopathy
mitoxantrone		True	3.05276	Not found	False	[]		tenosynovitis
mitoxantrone		True	3.77539	Not found	False	[]		vertebral osteophyte
mitoxantrone		True	8.5859	Not found	False	[]		benign breast neoplasm
mitoxantrone		True	2.055556	Not found	False	[]		breast cancer in situ
mitoxantrone		True	1.38211	Not found	False	[]		dermal cyst
mitoxantrone		True	8.5859	Not found	False	[]		pyogenic granuloma
mitoxantrone		True	9.293119	Not found	False	[]		sweat gland tumour
mitoxantrone		True	18.77539	Not found	False	[]		metastases to bladder
mitoxantrone		True	1.519416	Not found	False	[]		metastases to lung
mitoxantrone		True	8.5859	Not found	False	[]		papilloma
mitoxantrone		True	1.370945	Not found	False	[]		malignant neoplasm progression
mitoxantrone		True	1.6208300000000002	Not found	False	[]		squamous cell carcinoma
mitoxantrone		True	2.17877	Not found	False	[]		tumour invasion
mitoxantrone		True	1.476198	Not found	False	[]		neoplasm progression
mitoxantrone		True	1.183955	Not found	False	[]		neoplasm recurrence
mitoxantrone		True	5.753974	Not found	False	[]		cancer pain
mitoxantrone		True	3.163531	Not found	False	[]		urinary tract obstruction
mitoxantrone		True	2.17877	Not found	False	[]		brain cancer metastatic
mitoxantrone		True	8.5859	Not found	False	[]		primitive neuroectodermal tumour
mitoxantrone		True	1.001672	Not found	False	[]		renal cyst
mitoxantrone		True	2.372756	Not found	False	[]		bladder cancer
mitoxantrone		True	1.667427	Not found	False	[]		renal cancer
mitoxantrone		True	2.055556	Not found	False	[]		transitional cell carcinoma
mitoxantrone		True	3.63468	Not found	False	[]		endometrial cancer
mitoxantrone		True	8.5859	Not found	False	[]		endometrial cancer stage i
mitoxantrone		True	1.367797	Not found	False	[]		ovarian cancer
mitoxantrone		True	3.77539	Not found	False	[]		vaginal cancer
mitoxantrone		True	6.960234	Not found	False	[]		prostate cancer metastatic
mitoxantrone		True	1.440689	Not found	False	[]		lung adenocarcinoma
mitoxantrone		True	2.817242	Not found	False	[]		non-small cell lung cancer
mitoxantrone		True	8.5859	Not found	False	[]		non-small cell lung cancer metastatic
mitoxantrone		True	8.5859	Not found	False	[]		tonsillar neoplasm
mitoxantrone		True	1.140016	Not found	False	[]		lung neoplasm
mitoxantrone		True	2.277117	Not found	False	[]		lung neoplasm malignant
mitoxantrone		True	1.1313	Not found	False	[]		skin cancer
mitoxantrone		True	1.367797	Not found	False	[]		renal cell carcinoma
mitoxantrone		True	14.087304	Not found	False	[]		cns ventriculitis
mitoxantrone		True	1.452569	Not found	False	[]		myelitis transverse
mitoxantrone		True	3.77539	Not found	False	[]		brain stem infarction
mitoxantrone		True	38.88211	Not found	False	[]		cerebellar infarction
mitoxantrone		True	5.753974	Not found	False	[]		cerebral artery occlusion
mitoxantrone		True	2.346594	Not found	False	[]		cerebral haemorrhage
mitoxantrone		True	1.31696	Not found	False	[]		cerebral infarction
mitoxantrone		True	1.001672	Not found	False	[]		cerebral ischaemia
mitoxantrone		True	3.77539	Not found	False	[]		intracranial haematoma
mitoxantrone		True	28.84544	Not found	False	[]		ischaemic cerebral infarction
mitoxantrone		True	2.341962	Not found	False	[]		lacunar infarction
mitoxantrone		True	2.0561450000000003	Not found	False	[]		subarachnoid haemorrhage
mitoxantrone		True	8.5859	Not found	False	[]		blood brain barrier defect
mitoxantrone		True	2.17877	Not found	False	[]		carotid arteriosclerosis
mitoxantrone		True	2.076177	Not found	False	[]		intracranial venous sinus thrombosis
mitoxantrone		True	4.134159	Not found	False	[]		cranial nerve disorder
mitoxantrone		True	1.38211	Not found	False	[]		facial nerve disorder
mitoxantrone		True	1.126904	Not found	False	[]		facial paralysis
mitoxantrone		True	1.0496819999999998	Not found	False	[]		vocal cord paralysis
mitoxantrone		True	3.789446	Not found	False	[]		progressive multiple sclerosis
mitoxantrone		True	1.38211	Not found	False	[]		progressive relapsing multiple sclerosis
mitoxantrone		True	1.592059	Not found	False	[]		secondary progressive multiple sclerosis
mitoxantrone		True	8.5859	Not found	False	[]		hypoxic-ischaemic encephalopathy
mitoxantrone		True	1.504741	Not found	False	[]		leukoencephalopathy
mitoxantrone		True	1.945746	Not found	False	[]		hydrocephalus
mitoxantrone		True	2.666903	Not found	False	[]		idiopathic intracranial hypertension
mitoxantrone		True	1.946414	Not found	False	[]		brain oedema
mitoxantrone		True	1.043317	Not found	False	[]		dementia
mitoxantrone		True	1.159104	Not found	False	[]		mental impairment
mitoxantrone		True	2.517029	Not found	False	[]		akinesia
mitoxantrone		True	8.5859	Not found	False	[]		basal ganglion degeneration
mitoxantrone		True	1.035584	Not found	False	[]		hypokinesia
mitoxantrone		True	2.029539	Not found	False	[]		hemiplegia
mitoxantrone		True	1.430481	Not found	False	[]		paraparesis
mitoxantrone		True	2.129273	Not found	False	[]		paresis
mitoxantrone		True	3.163531	Not found	False	[]		head titubation
mitoxantrone		True	8.5859	Not found	False	[]		hoffmann's sign
mitoxantrone		True	1.22561	Not found	False	[]		hyperreflexia
mitoxantrone		True	2.372756	Not found	False	[]		cerebellar syndrome
mitoxantrone		True	28.84544	Not found	False	[]		acalculia
mitoxantrone		True	1.38211	Not found	False	[]		apraxia
mitoxantrone		True	18.77539	Not found	False	[]		gerstmann's syndrome
mitoxantrone		True	1.253494	Not found	False	[]		depressed level of consciousness
mitoxantrone		True	3.163531	Not found	False	[]		brain stem syndrome
mitoxantrone		True	18.77539	Not found	False	[]		neurogenic shock
mitoxantrone		True	3.77539	Not found	False	[]		apparent life threatening event
mitoxantrone		True	1.313757	Not found	False	[]		disorientation
mitoxantrone		True	1.4311919999999998	Not found	False	[]		neurological symptom
mitoxantrone		True	2.17877	Not found	False	[]		loss of proprioception
mitoxantrone		True	6.02142	Not found	False	[]		aphasia
mitoxantrone		True	3.77539	Not found	False	[]		anticholinergic syndrome
mitoxantrone		True	1.00064	Not found	False	[]		urinary incontinence
mitoxantrone		True	1.38211	Not found	False	[]		motor neurone disease
mitoxantrone		True	1.709633	Not found	False	[]		pyramidal tract syndrome
mitoxantrone		True	3.77539	Not found	False	[]		upper motor neurone lesion
mitoxantrone		True	2.030561	Not found	False	[]		polyneuropathy
mitoxantrone		True	3.77539	Not found	False	[]		radial nerve palsy
mitoxantrone		True	8.5859	Not found	False	[]		ischaemic neuropathy
mitoxantrone		True	1.384774	Not found	False	[]		peripheral sensory neuropathy
mitoxantrone		True	6.258813	Not found	False	[]		partial seizures
mitoxantrone		True	2.17877	Not found	False	[]		tonic convulsion
mitoxantrone		True	1.38211	Not found	False	[]		lumbar radiculopathy
mitoxantrone		True	1.709633	Not found	False	[]		cauda equina syndrome
mitoxantrone		True	28.84544	Not found	False	[]		radicular pain
mitoxantrone		True	1.5069020000000002	Not found	False	[]		radiculopathy
mitoxantrone		True	1.38211	Not found	False	[]		intracranial mass
mitoxantrone		True	2.517029	Not found	False	[]		cerebellar atrophy
mitoxantrone		True	2.043915	Not found	False	[]		cerebral atrophy
mitoxantrone		True	3.843781	Not found	False	[]		cerebral ventricle dilatation
mitoxantrone		True	1.38211	Not found	False	[]		unresponsive to stimuli
mitoxantrone		True	2.17877	Not found	False	[]		dysphonia
mitoxantrone		True	8.5859	Not found	False	[]		foetal disorder
mitoxantrone		True	6.736447	Not found	False	[]		foetal growth restriction
mitoxantrone		True	1.440689	Not found	False	[]		premature rupture of membranes
mitoxantrone		True	28.84544	Not found	False	[]		haemorrhage in pregnancy
mitoxantrone		True	8.5859	Not found	False	[]		ruptured ectopic pregnancy
mitoxantrone		True	3.595876	Not found	False	[]		small for dates baby
mitoxantrone		True	14.087304	Not found	False	[]		placental insufficiency
mitoxantrone		True	1.38211	Not found	False	[]		obsessive-compulsive disorder
mitoxantrone		True	4.134159	Not found	False	[]		dissociation
mitoxantrone		True	8.5859	Not found	False	[]		persecutory delusion
mitoxantrone		True	2.17877	Not found	False	[]		flat affect
mitoxantrone		True	1.38211	Not found	False	[]		impaired self-care
mitoxantrone		True	1.205542	Not found	False	[]		mental status changes
mitoxantrone		True	9.183699	Not found	False	[]		mental disorder due to a general medical condition
mitoxantrone		True	1.008756	Not found	False	[]		psychotic disorder
mitoxantrone		True	1.38211	Not found	False	[]		schizophrenia
mitoxantrone		True	3.163531	Not found	False	[]		intentional self-injury
mitoxantrone		True	1.38211	Not found	False	[]		cystocele
mitoxantrone		True	2.17877	Not found	False	[]		cystitis noninfective
mitoxantrone		True	1.38211	Not found	False	[]		focal segmental glomerulosclerosis
mitoxantrone		True	2.17877	Not found	False	[]		glomerulonephritis membranous
mitoxantrone		True	3.77539	Not found	False	[]		nephritic syndrome
mitoxantrone		True	2.17877	Not found	False	[]		nephritis
mitoxantrone		True	1.613115	Not found	False	[]		anuria
mitoxantrone		True	1.140016	Not found	False	[]		oliguria
mitoxantrone		True	1.690484	Not found	False	[]		renal impairment
mitoxantrone		True	8.5859	Not found	False	[]		pyelocaliectasis
mitoxantrone		True	4.134159	Not found	False	[]		renal atrophy
mitoxantrone		True	8.5859	Not found	False	[]		renal hypertrophy
mitoxantrone		True	7.329418	Not found	False	[]		renal infarct
mitoxantrone		True	4.134159	Not found	False	[]		renal necrosis
mitoxantrone		True	1.38211	Not found	False	[]		ureteral disorder
mitoxantrone		True	8.5859	Not found	False	[]		ureteric dilatation
mitoxantrone		True	1.667427	Not found	False	[]		bladder pain
mitoxantrone		True	2.055556	Not found	False	[]		micturition disorder
mitoxantrone		True	1.053925	Not found	False	[]		pollakiuria
mitoxantrone		True	2.517029	Not found	False	[]		urinary hesitation
mitoxantrone		True	3.77539	Not found	False	[]		albuminuria
mitoxantrone		True	5.753974	Not found	False	[]		haemoglobinuria
mitoxantrone		True	1.440689	Not found	False	[]		calculus bladder
mitoxantrone		True	1.38211	Not found	False	[]		ureterolithiasis
mitoxantrone		True	2.517029	Not found	False	[]		tubulointerstitial nephritis
mitoxantrone		True	1.667427	Not found	False	[]		breast mass
mitoxantrone		True	8.5859	Not found	False	[]		bartholinitis
mitoxantrone		True	3.77539	Not found	False	[]		epididymitis
mitoxantrone		True	1.38211	Not found	False	[]		vulvovaginal burning sensation
mitoxantrone		True	2.17877	Not found	False	[]		vulvovaginal pain
mitoxantrone		True	4.134159	Not found	False	[]		vulvovaginal pruritus
mitoxantrone		True	8.5859	Not found	False	[]		bronchial haemorrhage
mitoxantrone		True	1.38211	Not found	False	[]		bronchial secretion retention
mitoxantrone		True	2.17877	Not found	False	[]		bronchial hyperreactivity
mitoxantrone		True	2.517029	Not found	False	[]		bronchial obstruction
mitoxantrone		True	1.709633	Not found	False	[]		alveolitis
mitoxantrone		True	9.00016	Not found	False	[]		pulmonary granuloma
mitoxantrone		True	2.17877	Not found	False	[]		alveolar proteinosis
mitoxantrone		True	2.267051	Not found	False	[]		emphysema
mitoxantrone		True	1.487979	Not found	False	[]		lung infiltration
mitoxantrone		True	1.38211	Not found	False	[]		pulmonary calcification
mitoxantrone		True	1.1113849999999998	Not found	False	[]		pulmonary fibrosis
mitoxantrone		True	1.442828	Not found	False	[]		acute respiratory distress syndrome
mitoxantrone		True	2.17877	Not found	False	[]		non-cardiogenic pulmonary oedema
mitoxantrone		True	2.17877	Not found	False	[]		pleural disorder
mitoxantrone		True	1.246101	Not found	False	[]		pleurisy
mitoxantrone		True	1.5726099999999998	Not found	False	[]		pleural effusion
mitoxantrone		True	4.233785999999999	Not found	False	[]		pulmonary hypertension
mitoxantrone		True	1.367797	Not found	False	[]		pulmonary thrombosis
mitoxantrone		True	1.527262	Not found	False	[]		respiratory distress
mitoxantrone		True	1.666387	Not found	False	[]		tachypnoea
mitoxantrone		True	8.5859	Not found	False	[]		brain hypoxia
mitoxantrone		True	1.22561	Not found	False	[]		pleuritic pain
mitoxantrone		True	2.167797	Not found	False	[]		pulmonary haemorrhage
mitoxantrone		True	4.122156	Not found	False	[]		rales
mitoxantrone		True	2.517029	Not found	False	[]		rhonchi
mitoxantrone		True	1.0493709999999998	Not found	False	[]		acute respiratory failure
mitoxantrone		True	1.310114	Not found	False	[]		lung disorder
mitoxantrone		True	5.753974	Not found	False	[]		respiratory tract haemorrhage
mitoxantrone		True	3.77539	Not found	False	[]		upper-airway cough syndrome
mitoxantrone		True	18.77539	Not found	False	[]		mediastinal mass
mitoxantrone		True	9.00016	Not found	False	[]		pulmonary hilum mass
mitoxantrone		True	4.387889	Not found	False	[]		laryngospasm
mitoxantrone		True	18.77539	Not found	False	[]		nasal mucosal disorder
mitoxantrone		True	2.17877	Not found	False	[]		pharyngeal haemorrhage
mitoxantrone		True	1.38211	Not found	False	[]		tonsillar disorder
mitoxantrone		True	9.00016	Not found	False	[]		tonsillar hypertrophy
mitoxantrone		True	3.77539	Not found	False	[]		chronic obstructive pulmonary disease
mitoxantrone		True	1.0496819999999998	Not found	False	[]		hyperkeratosis
mitoxantrone		True	8.5859	Not found	False	[]		peau d'orange
mitoxantrone		True	4.134159	Not found	False	[]		palmar erythema
mitoxantrone		True	18.77539	Not found	False	[]		granuloma annulare
mitoxantrone		True	1.620611	Not found	False	[]		decubitus ulcer
mitoxantrone		True	2.17877	Not found	False	[]		dermatitis acneiform
mitoxantrone		True	8.5859	Not found	False	[]		hypotrichosis
mitoxantrone		True	8.5859	Not found	False	[]		nail bed bleeding
mitoxantrone		True	2.666903	Not found	False	[]		nail discolouration
mitoxantrone		True	9.00016	Not found	False	[]		onychalgia
mitoxantrone		True	2.17877	Not found	False	[]		haemorrhage subcutaneous
mitoxantrone		True	2.055556	Not found	False	[]		skin haemorrhage
mitoxantrone		True	2.666903	Not found	False	[]		aortic aneurysm
mitoxantrone		True	4.293119	Not found	False	[]		aortic arteriosclerosis
mitoxantrone		True	1.22561	Not found	False	[]		arterial occlusive disease
mitoxantrone		True	1.883658	Not found	False	[]		arteriosclerosis
mitoxantrone		True	3.77539	Not found	False	[]		venous occlusion
mitoxantrone		True	8.5859	Not found	False	[]		intermittent claudication
mitoxantrone		True	4.134159	Not found	False	[]		labile blood pressure
mitoxantrone		True	3.77539	Not found	False	[]		post thrombotic syndrome
mitoxantrone		True	1.480108	Not found	False	[]		venous thrombosis
mitoxantrone		True	1.469367	Not found	False	[]		deep vein thrombosis
mitoxantrone		True	1.38211	Not found	False	[]		peripheral embolism
mitoxantrone		True	2.666903	Not found	False	[]		vena cava thrombosis
mitoxantrone		True	3.77539	Not found	False	[]		phlebolith
mitoxantrone		True	8.5859	Not found	False	[]		vascular calcification
mitoxantrone		True	1.38211	Not found	False	[]		aortic dilatation
mitoxantrone		True	2.17877	Not found	False	[]		aortic disorder
mitoxantrone		True	3.77539	Not found	False	[]		arterial haemorrhage
mitoxantrone		True	2.201728	Not found	False	[]		haematoma
mitoxantrone		True	8.5859	Not found	False	[]		peripheral venous disease
mitoxantrone		True	18.77539	Not found	False	[]		leukaemic infiltration
mitoxantrone		True	8.5859	Not found	False	[]		lip infection
mitoxantrone		True	2.17877	Not found	False	[]		oral mucosal blistering
mitoxantrone		True	1.367797	Not found	False	[]		drug-induced liver injury
mitoxantrone		True	8.5859	Not found	False	[]		burkholderia cepacia complex infection
mitoxantrone		True	1.709633	Not found	False	[]		foreign body
mitoxantrone		True	2.17877	Not found	False	[]		bladder dysfunction
mitoxantrone		True	1.38211	Not found	False	[]		cerebral small vessel ischaemic disease
mitoxantrone		True	1.38211	Not found	False	[]		brain midline shift
mitoxantrone		True	1.22561	Not found	False	[]		vertebral foraminal stenosis
mitoxantrone		True	3.77539	Not found	False	[]		bone deformity
mitoxantrone		True	3.77539	Not found	False	[]		follicular thyroid cancer
mitoxantrone		True	8.5859	Not found	False	[]		infusion site bruising
mitoxantrone		True	18.77539	Not found	False	[]		rectal adenocarcinoma
mitoxantrone		True	3.77539	Not found	False	[]		adenocarcinoma of colon
mitoxantrone		True	2.17877	Not found	False	[]		meniscus injury
mitoxantrone		True	11.829418	Not found	False	[]		small cell lung cancer
mitoxantrone		True	3.163531	Not found	False	[]		invasive ductal breast carcinoma
tocainide		True	2.27818					arrhythmia
tocainide		True	2.27818					cyanosis
tocainide		True	1.48511					dizziness
tocainide		True	8.66583					oedema peripheral
tocainide		True	2.27818					vision blurred
tocainide		True	1.010051					fatigue
tocainide		True	2.27818					malaise
tocainide		True	1.48511					general physical health deterioration
tocainide		True	1.48511					drug hypersensitivity
tocainide		True	3.86863					myalgia
tocainide		True	8.66583					headache
tocainide		True	8.66583					hallucination, auditory
tocainide		True	8.66583					dry skin
tocainide		True	8.66583					pruritus
methoxyphenamine		True	8.63527					thrombocytopenia
methoxyphenamine		True	1.44525					dizziness
methoxyphenamine		True	8.63527					cardiomegaly
methoxyphenamine		True	18.83274					gastrointestinal haemorrhage
methoxyphenamine		True	8.63527					dry mouth
methoxyphenamine		True	2.23979					overdose
methoxyphenamine		True	2.23979					coma
methoxyphenamine		True	3.83274					renal failure
methoxyphenamine		True	3.83274					proteinuria
methoxyphenamine		True	3.83274					pleural effusion
methoxyphenamine		True	2.23979					rash
halibut liver oil		True	3.86863					oedema peripheral
halibut liver oil		True	8.66583					gastrooesophageal reflux disease
halibut liver oil		True	8.66583					contusion
halibut liver oil		True	8.66583					wrong technique in product usage process
halibut liver oil		True	2.27818					pain in extremity
halibut liver oil		True	8.66583					haematoma
sodium phosphate, monobasic		True	3.77821					increased tendency to bruise
sodium phosphate, monobasic		True	8.58835					petechiae
sodium phosphate, monobasic		True	9.003625					disseminated intravascular coagulation
sodium phosphate, monobasic		True	5.757771					jaundice
sodium phosphate, monobasic		True	18.77821					heparin-induced thrombocytopenia
sodium phosphate, monobasic		True	8.58835					atrioventricular block
sodium phosphate, monobasic		True	8.58835					atrioventricular block complete
sodium phosphate, monobasic		True	1.373292					bradycardia
sodium phosphate, monobasic		True	2.439596					cardiac arrest
sodium phosphate, monobasic		True	8.58835					torsade de pointes
sodium phosphate, monobasic		True	2.155249					dizziness
sodium phosphate, monobasic		True	8.58835					dyspnoea paroxysmal nocturnal
sodium phosphate, monobasic		True	3.77821					arteriosclerosis coronary artery
sodium phosphate, monobasic		True	3.77821					angina unstable
sodium phosphate, monobasic		True	1.860133					chest discomfort
sodium phosphate, monobasic		True	1.38521					myocardial ischaemia
sodium phosphate, monobasic		True	3.77821					cardiogenic shock
sodium phosphate, monobasic		True	1.38521					diabetes mellitus inadequate control
sodium phosphate, monobasic		True	8.58835					autoimmune thyroiditis
sodium phosphate, monobasic		True	18.77821					corneal abrasion
sodium phosphate, monobasic		True	14.091101					dry eye
sodium phosphate, monobasic		True	8.58835					eye pain
sodium phosphate, monobasic		True	18.77821					glaucoma
sodium phosphate, monobasic		True	2.18177					ocular hyperaemia
sodium phosphate, monobasic		True	28.84844					photophobia
sodium phosphate, monobasic		True	6.267383					vision blurred
sodium phosphate, monobasic		True	1.054196					visual impairment
sodium phosphate, monobasic		True	2.18177					dental caries
sodium phosphate, monobasic		True	8.58835					tooth abscess
sodium phosphate, monobasic		True	1.38521					gingival bleeding
sodium phosphate, monobasic		True	1.38521					pancreatitis acute
sodium phosphate, monobasic		True	9.298029					gastrointestinal disorder
sodium phosphate, monobasic		True	8.58835					oesophageal disorder
sodium phosphate, monobasic		True	5.274675					haematochezia
sodium phosphate, monobasic		True	2.18177					upper gastrointestinal haemorrhage
sodium phosphate, monobasic		True	1.38521					clostridium difficile colitis
sodium phosphate, monobasic		True	9.003625					colitis ulcerative
sodium phosphate, monobasic		True	1.714021					gastritis
sodium phosphate, monobasic		True	2.62028					constipation
sodium phosphate, monobasic		True	3.77821					oesophageal spasm
sodium phosphate, monobasic		True	2.672113					dyspepsia
sodium phosphate, monobasic		True	5.757771					abdominal pain lower
sodium phosphate, monobasic		True	3.849567					abdominal discomfort
sodium phosphate, monobasic		True	2.18177					dysphagia
sodium phosphate, monobasic		True	2.18177					hypophagia
sodium phosphate, monobasic		True	1.5639919999999998					nausea
sodium phosphate, monobasic		True	9.187947					small intestinal obstruction
sodium phosphate, monobasic		True	1.445127					intestinal obstruction
sodium phosphate, monobasic		True	8.58835					intestinal perforation
sodium phosphate, monobasic		True	3.167676					mouth ulceration
sodium phosphate, monobasic		True	1.230089					stomatitis
sodium phosphate, monobasic		True	2.521277					peritonitis
sodium phosphate, monobasic		True	8.58835					peritoneal adhesions
sodium phosphate, monobasic		True	2.672113					dry mouth
sodium phosphate, monobasic		True	9.003625					ageusia
sodium phosphate, monobasic		True	3.77821					glossodynia
sodium phosphate, monobasic		True	2.110406					injection site pain
sodium phosphate, monobasic		True	8.58835					no adverse event
sodium phosphate, monobasic		True	3.078363					lethargy
sodium phosphate, monobasic		True	2.380929					feeling abnormal
sodium phosphate, monobasic		True	9.298029					feeling cold
sodium phosphate, monobasic		True	1.714021					feeling hot
sodium phosphate, monobasic		True	8.58835					hunger
sodium phosphate, monobasic		True	8.58835					thirst
sodium phosphate, monobasic		True	3.167676					cold sweat
sodium phosphate, monobasic		True	8.58835					disease recurrence
sodium phosphate, monobasic		True	9.298029					hot flush
sodium phosphate, monobasic		True	6.96668					influenza like illness
sodium phosphate, monobasic		True	3.77821					organ failure
sodium phosphate, monobasic		True	3.167676					swelling
sodium phosphate, monobasic		True	2.521277					inflammation
sodium phosphate, monobasic		True	1.114232					pain
sodium phosphate, monobasic		True	1.445127					impaired healing
sodium phosphate, monobasic		True	8.58835					nodule
sodium phosphate, monobasic		True	2.18177					ulcer
sodium phosphate, monobasic		True	2.18177					cholecystitis acute
sodium phosphate, monobasic		True	2.18177					hepatitis
sodium phosphate, monobasic		True	8.58835					hepatitis acute
sodium phosphate, monobasic		True	2.18177					systemic lupus erythematosus
sodium phosphate, monobasic		True	8.58835					kidney transplant rejection
sodium phosphate, monobasic		True	8.58835					clostridial infection
sodium phosphate, monobasic		True	18.77821					enterococcal infection
sodium phosphate, monobasic		True	9.50729					staphylococcal infection
sodium phosphate, monobasic		True	1.38521					staphylococcal sepsis
sodium phosphate, monobasic		True	8.58835					candida sepsis
sodium phosphate, monobasic		True	2.521277					candida infection
sodium phosphate, monobasic		True	6.026803					fungal infection
sodium phosphate, monobasic		True	3.77821					onychomycosis
sodium phosphate, monobasic		True	3.77821					vulvovaginal mycotic infection
sodium phosphate, monobasic		True	8.58835					arthritis infective
sodium phosphate, monobasic		True	2.296612					infection
sodium phosphate, monobasic		True	2.569513					sepsis
sodium phosphate, monobasic		True	1.714021					septic shock
sodium phosphate, monobasic		True	3.77821					urosepsis
sodium phosphate, monobasic		True	3.062234					sinusitis
sodium phosphate, monobasic		True	8.021624					cystitis
sodium phosphate, monobasic		True	2.039523					urinary tract infection
sodium phosphate, monobasic		True	18.77821					tuberculosis
sodium phosphate, monobasic		True	2.18177					limb injury
sodium phosphate, monobasic		True	2.18177					rib fracture
sodium phosphate, monobasic		True	18.77821					concussion
sodium phosphate, monobasic		True	9.003625					tendonitis
sodium phosphate, monobasic		True	3.77821					accident
sodium phosphate, monobasic		True	4.1381630000000005					scar
sodium phosphate, monobasic		True	8.58835					wound complication
sodium phosphate, monobasic		True	2.18177					head injury
sodium phosphate, monobasic		True	4.1381630000000005					blister
sodium phosphate, monobasic		True	1.054196					contusion
sodium phosphate, monobasic		True	3.77821					skin laceration
sodium phosphate, monobasic		True	2.18177					inappropriate schedule of product administration
sodium phosphate, monobasic		True	1.38521					incorrect product administration duration
sodium phosphate, monobasic		True	1.445127					wrong technique in product usage process
sodium phosphate, monobasic		True	2.18177					complication associated with device
sodium phosphate, monobasic		True	3.77821					post procedural haemorrhage
sodium phosphate, monobasic		True	8.58835					procedural complication
sodium phosphate, monobasic		True	3.77821					wound dehiscence
sodium phosphate, monobasic		True	8.58835					ketoacidosis
sodium phosphate, monobasic		True	3.167676					malnutrition
sodium phosphate, monobasic		True	1.38521					obesity
sodium phosphate, monobasic		True	1.714021					arthritis
sodium phosphate, monobasic		True	8.58835					joint lock
sodium phosphate, monobasic		True	2.18177					fibromyalgia
sodium phosphate, monobasic		True	1.7846540000000002					myalgia
sodium phosphate, monobasic		True	2.18177					muscle haemorrhage
sodium phosphate, monobasic		True	3.77821					hypertonia
sodium phosphate, monobasic		True	1.860133					muscular weakness
sodium phosphate, monobasic		True	3.77821					foot deformity
sodium phosphate, monobasic		True	1.38521					intervertebral disc disorder
sodium phosphate, monobasic		True	1.714021					intervertebral disc protrusion
sodium phosphate, monobasic		True	2.18177					sciatica
sodium phosphate, monobasic		True	8.58835					lumbar spinal stenosis
sodium phosphate, monobasic		True	1.6525789999999998					back pain
sodium phosphate, monobasic		True	2.18177					musculoskeletal chest pain
sodium phosphate, monobasic		True	1.054196					musculoskeletal pain
sodium phosphate, monobasic		True	1.445127					neck pain
sodium phosphate, monobasic		True	1.000505					pain in extremity
sodium phosphate, monobasic		True	8.58835					musculoskeletal disorder
sodium phosphate, monobasic		True	1.38521					musculoskeletal stiffness
sodium phosphate, monobasic		True	3.77821					groin pain
sodium phosphate, monobasic		True	2.08151					malignant neoplasm progression
sodium phosphate, monobasic		True	3.77821					neoplasm progression
sodium phosphate, monobasic		True	18.77821					ovarian cyst
sodium phosphate, monobasic		True	2.18177					cerebral infarction
sodium phosphate, monobasic		True	8.58835					cerebrovascular disorder
sodium phosphate, monobasic		True	1.352308					headache
sodium phosphate, monobasic		True	4.1381630000000005					dementia
sodium phosphate, monobasic		True	5.365405					amnesia
sodium phosphate, monobasic		True	2.347239					memory impairment
sodium phosphate, monobasic		True	5.757771					disturbance in attention
sodium phosphate, monobasic		True	3.77821					mental impairment
sodium phosphate, monobasic		True	9.187947					hypokinesia
sodium phosphate, monobasic		True	1.38521					movement disorder
sodium phosphate, monobasic		True	3.402848					tremor
sodium phosphate, monobasic		True	1.054196					balance disorder
sodium phosphate, monobasic		True	8.58835					dysgraphia
sodium phosphate, monobasic		True	18.77821					nervous system disorder
sodium phosphate, monobasic		True	8.58835					unresponsive to stimuli
sodium phosphate, monobasic		True	2.18177					sensory disturbance
sodium phosphate, monobasic		True	1.38521					dysarthria
sodium phosphate, monobasic		True	9.003625					urinary incontinence
sodium phosphate, monobasic		True	3.77821					carpal tunnel syndrome
sodium phosphate, monobasic		True	1.860133					neuropathy peripheral
sodium phosphate, monobasic		True	14.091101					seizure
sodium phosphate, monobasic		True	9.003625					abnormal dreams
sodium phosphate, monobasic		True	3.167676					hypersomnia
sodium phosphate, monobasic		True	2.18177					sleep apnoea syndrome
sodium phosphate, monobasic		True	2.672113					panic attack
sodium phosphate, monobasic		True	1.393296					depression
sodium phosphate, monobasic		True	2.059882					hallucination
sodium phosphate, monobasic		True	9.003625					hyperventilation
sodium phosphate, monobasic		True	9.003625					erectile dysfunction
sodium phosphate, monobasic		True	8.58835					libido decreased
sodium phosphate, monobasic		True	2.347239					suicidal ideation
sodium phosphate, monobasic		True	1.38521					suicide attempt
sodium phosphate, monobasic		True	38.88521					bladder disorder
sodium phosphate, monobasic		True	2.059882					chronic kidney disease
sodium phosphate, monobasic		True	3.77821					bladder discomfort
sodium phosphate, monobasic		True	3.600908					dysuria
sodium phosphate, monobasic		True	2.18177					micturition urgency
sodium phosphate, monobasic		True	8.58835					prostatic disorder
sodium phosphate, monobasic		True	3.77821					endometriosis
sodium phosphate, monobasic		True	2.18177					pneumonitis
sodium phosphate, monobasic		True	2.18177					acute respiratory distress syndrome
sodium phosphate, monobasic		True	5.757771					aspiration
sodium phosphate, monobasic		True	3.77821					hyperkeratosis
sodium phosphate, monobasic		True	2.18177					skin lesion
sodium phosphate, monobasic		True	1.714021					rash erythematous
sodium phosphate, monobasic		True	18.77821					photosensitivity reaction
sodium phosphate, monobasic		True	9.003625					rash pruritic
sodium phosphate, monobasic		True	3.77821					acne
sodium phosphate, monobasic		True	3.057434					alopecia
sodium phosphate, monobasic		True	3.676692					off label use
sodium phosphate, monobasic		True	18.77821					hypovolaemic shock
sodium phosphate, monobasic		True	5.757771					shock
sodium phosphate, monobasic		True	1.517545					deep vein thrombosis
sodium phosphate, monobasic		True	8.58835					functional gastrointestinal disorder
sodium phosphate, monobasic		True	3.77821					oral mucosal blistering
sodium phosphate, monobasic		True	18.77821					device related sepsis
sodium phosphate, monobasic		True	3.77821					posterior reversible encephalopathy syndrome
sodium phosphate, monobasic		True	5.757771					intentional product misuse
myrtol		True	18.8103					immune thrombocytopenic purpura
myrtol		True	3.8103					thrombocytopenia
myrtol		True	8.61603					sinus tachycardia
myrtol		True	8.61603					haemoptysis
myrtol		True	3.8103					oedema peripheral
myrtol		True	3.8103					dyspepsia
myrtol		True	8.61603					multiple organ dysfunction syndrome
myrtol		True	8.61603					nasopharyngitis
myrtol		True	8.61603					overdose
myrtol		True	2.21587					pain in extremity
myrtol		True	8.61603					cerebral haemorrhage
myrtol		True	8.61603					premature baby
myrtol		True	8.61603					deep vein thrombosis
acamprosate		True	28.84592	Not found	False	[]		anaemia macrocytic
acamprosate		True	13.415681	Not found	False	[]		purpura
acamprosate		True	3.77584	Not found	False	[]		bone marrow disorder
acamprosate		True	9.000715	Not found	False	[]		haemolytic anaemia
acamprosate		True	2.17925	Not found	False	[]		haemolysis
acamprosate		True	9.62393	Not found	False	[]		jaundice
acamprosate		True	8.58629	Not found	False	[]		cutaneous t-cell lymphoma
acamprosate		True	3.77584	Not found	False	[]		thrombocytosis
acamprosate		True	18.77584	Not found	False	[]		macrocytosis
acamprosate		True	1.38261	Not found	False	[]		hepatosplenomegaly
acamprosate		True	8.58629	Not found	False	[]		spleen disorder
acamprosate		True	8.58629	Not found	False	[]		splenic infarction
acamprosate		True	1.38261	Not found	False	[]		splenomegaly
acamprosate		True	1.368675	Not found	False	[]		febrile neutropenia
acamprosate		True	1.43173	Not found	False	[]		arrhythmia
acamprosate		True	1.441398	Not found	False	[]		supraventricular tachycardia
acamprosate		True	1.38261	Not found	False	[]		sudden cardiac death
acamprosate		True	3.889097	Not found	False	[]		torsade de pointes
acamprosate		True	9.609593	Not found	False	[]		ventricular fibrillation
acamprosate		True	5.126529	Not found	False	[]		cardiovascular disorder
acamprosate		True	1.368675	Not found	False	[]		dyspnoea exertional
acamprosate		True	1.38261	Not found	False	[]		aortic valve incompetence
acamprosate		True	1.050404	Not found	False	[]		arteriosclerosis coronary artery
acamprosate		True	1.38261	Not found	False	[]		left ventricular hypertrophy
acamprosate		True	4.1348	Not found	False	[]		ventricular hypokinesia
acamprosate		True	1.38261	Not found	False	[]		pericarditis
acamprosate		True	59.237173	Not found	False	[]		foetal alcohol syndrome
acamprosate		True	2.17925	Not found	False	[]		ear malformation
acamprosate		True	9.184379	Not found	False	[]		cleft palate
acamprosate		True	38.88261	Not found	False	[]		congenital hand malformation
acamprosate		True	18.77584	Not found	False	[]		limb malformation
acamprosate		True	28.84592	Not found	False	[]		dysmorphism
acamprosate		True	3.164194	Not found	False	[]		congenital hydrocephalus
acamprosate		True	2.517709	Not found	False	[]		hypospadias
acamprosate		True	2.17925	Not found	False	[]		abnormal palmar/plantar creases
acamprosate		True	14.087912	Not found	False	[]		deafness neurosensory
acamprosate		True	3.77584	Not found	False	[]		deafness unilateral
acamprosate		True	3.77584	Not found	False	[]		cushing's syndrome
acamprosate		True	2.517709	Not found	False	[]		menstruation irregular
acamprosate		True	1.5798569999999998	Not found	False	[]		hypoglycaemia
acamprosate		True	3.77584	Not found	False	[]		hypoglycaemia neonatal
acamprosate		True	3.77584	Not found	False	[]		diabetes insipidus
acamprosate		True	8.58629	Not found	False	[]		corneal disorder
acamprosate		True	1.38261	Not found	False	[]		lacrimation increased
acamprosate		True	1.7103350000000002	Not found	False	[]		eye swelling
acamprosate		True	8.58629	Not found	False	[]		eye haemorrhage
acamprosate		True	2.17925	Not found	False	[]		periorbital haematoma
acamprosate		True	2.17925	Not found	False	[]		optic ischaemic neuropathy
acamprosate		True	3.164194	Not found	False	[]		conjunctivitis
acamprosate		True	8.58629	Not found	False	[]		corneal oedema
acamprosate		True	1.38261	Not found	False	[]		optic neuritis
acamprosate		True	3.77584	Not found	False	[]		gaze palsy
acamprosate		True	8.58629	Not found	False	[]		retinal haemorrhage
acamprosate		True	5.754582	Not found	False	[]		blindness unilateral
acamprosate		True	1.38261	Not found	False	[]		photopsia
acamprosate		True	8.58629	Not found	False	[]		abdominal hernia
acamprosate		True	5.754582	Not found	False	[]		umbilical hernia
acamprosate		True	2.056248	Not found	False	[]		gingival bleeding
acamprosate		True	2.433839	Not found	False	[]		pancreatitis acute
acamprosate		True	3.77584	Not found	False	[]		barrett's oesophagus
acamprosate		True	3.77584	Not found	False	[]		lower gastrointestinal haemorrhage
acamprosate		True	3.77584	Not found	False	[]		colitis microscopic
acamprosate		True	8.58629	Not found	False	[]		gastritis haemorrhagic
acamprosate		True	9.000715	Not found	False	[]		diarrhoea haemorrhagic
acamprosate		True	3.77584	Not found	False	[]		change of bowel habit
acamprosate		True	2.17925	Not found	False	[]		gastrointestinal motility disorder
acamprosate		True	1.38261	Not found	False	[]		ileus paralytic
acamprosate		True	5.754582	Not found	False	[]		megacolon
acamprosate		True	1.050404	Not found	False	[]		anal incontinence
acamprosate		True	8.58629	Not found	False	[]		large intestinal ulcer haemorrhage
acamprosate		True	2.17925	Not found	False	[]		haemorrhoidal haemorrhage
acamprosate		True	1.044207	Not found	False	[]		haemorrhoids
acamprosate		True	18.77584	Not found	False	[]		varices oesophageal
acamprosate		True	1.38261	Not found	False	[]		malabsorption
acamprosate		True	1.38261	Not found	False	[]		lip disorder
acamprosate		True	18.77584	Not found	False	[]		lip erosion
acamprosate		True	1.7103350000000002	Not found	False	[]		oral disorder
acamprosate		True	1.38261	Not found	False	[]		odynophagia
acamprosate		True	8.58629	Not found	False	[]		oropharyngeal blistering
acamprosate		True	9.000715	Not found	False	[]		tongue oedema
acamprosate		True	1.226326	Found	False	[]	upset stomach	abdominal discomfort
acamprosate		True	2.342805	Not found	False	[]		laryngeal pain
acamprosate		True	1.368675	Not found	False	[]		injection site erythema
acamprosate		True	6.737173	Not found	False	[]		injection site induration
acamprosate		True	4.293904	Not found	False	[]		injection site nodule
acamprosate		True	1.132453	Not found	False	[]		injection site pain
acamprosate		True	2.667736	Not found	False	[]		injection site reaction
acamprosate		True	2.056248	Not found	False	[]		injection site swelling
acamprosate		True	8.58629	Not found	False	[]		injection site warmth
acamprosate		True	6.02228	Not found	False	[]		hyperthermia
acamprosate		True	1.246983	Not found	False	[]		hypothermia
acamprosate		True	8.58629	Not found	False	[]		autonomic nervous system imbalance
acamprosate		True	3.77584	Not found	False	[]		feeling of relaxation
acamprosate		True	2.17925	Not found	False	[]		hangover
acamprosate		True	2.077029	Not found	False	[]		disease recurrence
acamprosate		True	1.946968	Not found	False	[]		multiple organ dysfunction syndrome
acamprosate		True	8.58629	Not found	False	[]		xerosis
acamprosate		True	8.58629	Not found	False	[]		systemic inflammatory response syndrome
acamprosate		True	18.77584	Not found	False	[]		enanthema
acamprosate		True	6.737173	Not found	False	[]		mucosal dryness
acamprosate		True	2.517709	Not found	False	[]		mucosal inflammation
acamprosate		True	49.226326	Not found	False	[]		alcohol withdrawal syndrome
acamprosate		True	2.17925	Not found	False	[]		cyst
acamprosate		True	8.58629	Not found	False	[]		cell death
acamprosate		True	8.385994	Not found	False	[]		cholestasis
acamprosate		True	3.409601	Not found	False	[]		hepatitis cholestatic
acamprosate		True	2.130378	Not found	False	[]		liver disorder
acamprosate		True	3.074053	Not found	False	[]		liver injury
acamprosate		True	3.77584	Not found	False	[]		hyperammonaemia
acamprosate		True	5.754582	Not found	False	[]		hypoalbuminaemia
acamprosate		True	3.77584	Not found	False	[]		chronic hepatic failure
acamprosate		True	2.291455	Not found	False	[]		hepatic encephalopathy
acamprosate		True	4.100397	Not found	False	[]		hepatic failure
acamprosate		True	8.58629	Not found	False	[]		cirrhosis alcoholic
acamprosate		True	8.58629	Not found	False	[]		hepatic fibrosis
acamprosate		True	9.000715	Not found	False	[]		hepatitis b
acamprosate		True	1.226326	Not found	False	[]		hepatitis c
acamprosate		True	2.667736	Not found	False	[]		hepatomegaly
acamprosate		True	8.58629	Not found	False	[]		alcoholic liver disease
acamprosate		True	1.554386	Not found	False	[]		hepatic steatosis
acamprosate		True	19.1348	Not found	False	[]		hepatitis acute
acamprosate		True	14.35561	Not found	False	[]		hepatitis fulminant
acamprosate		True	9.000715	Not found	False	[]		hepatitis toxic
acamprosate		True	2.757218	Not found	False	[]		hepatocellular injury
acamprosate		True	2.517709	Not found	False	[]		bronchospasm
acamprosate		True	3.272781	Not found	False	[]		stevens-johnson syndrome
acamprosate		True	1.507775	Not found	False	[]		drug eruption
acamprosate		True	2.342805	Not found	False	[]		toxic epidermal necrolysis
acamprosate		True	1.507775	Not found	False	[]		toxic skin eruption
acamprosate		True	8.58629	Not found	False	[]		myasthenia gravis
acamprosate		True	4.1348	Not found	False	[]		pemphigoid
acamprosate		True	8.58629	Not found	False	[]		bacterial pyelonephritis
acamprosate		True	3.77584	Not found	False	[]		pneumonia bacterial
acamprosate		True	1.38261	Not found	False	[]		enterococcal infection
acamprosate		True	9.000715	Not found	False	[]		escherichia infection
acamprosate		True	3.77584	Not found	False	[]		klebsiella infection
acamprosate		True	8.58629	Not found	False	[]		lung infection pseudomonal
acamprosate		True	2.17925	Not found	False	[]		staphylococcal bacteraemia
acamprosate		True	8.58629	Not found	False	[]		pneumococcal infection
acamprosate		True	2.056248	Not found	False	[]		candida infection
acamprosate		True	1.38261	Not found	False	[]		osteomyelitis
acamprosate		True	8.58629	Not found	False	[]		blister infected
acamprosate		True	1.38261	Not found	False	[]		paronychia
acamprosate		True	2.17925	Not found	False	[]		skin infection
acamprosate		True	5.754582	Not found	False	[]		tonsillitis
acamprosate		True	2.056248	Not found	False	[]		limb injury
acamprosate		True	1.044207	Not found	False	[]		foot fracture
acamprosate		True	1.38261	Not found	False	[]		facial bones fracture
acamprosate		True	2.17925	Not found	False	[]		jaw fracture
acamprosate		True	2.17925	Not found	False	[]		lumbar vertebral fracture
acamprosate		True	3.77584	Not found	False	[]		spinal compression fracture
acamprosate		True	8.58629	Not found	False	[]		forearm fracture
acamprosate		True	1.38261	Not found	False	[]		humerus fracture
acamprosate		True	6.211802	Not found	False	[]		alcohol poisoning
acamprosate		True	8.58629	Not found	False	[]		toxic encephalopathy
acamprosate		True	2.045132	Not found	False	[]		maternal drugs affecting foetus
acamprosate		True	3.3212740000000003	Not found	False	[]		subdural haematoma
acamprosate		True	8.58629	Not found	False	[]		craniocerebral injury
acamprosate		True	3.77584	Not found	False	[]		epicondylitis
acamprosate		True	2.17925	Not found	False	[]		tendon rupture
acamprosate		True	9.000715	Not found	False	[]		accident at work
acamprosate		True	3.77584	Not found	False	[]		wound
acamprosate		True	1.366455	Not found	False	[]		head injury
acamprosate		True	1.246983	Not found	False	[]		blister
acamprosate		True	8.58629	Not found	False	[]		subcutaneous haematoma
acamprosate		True	1.441398	Not found	False	[]		thermal burn
acamprosate		True	1.368675	Not found	False	[]		incorrect product administration duration
acamprosate		True	1.472521	Not found	False	[]		overdose
acamprosate		True	5.58006	Not found	False	[]		lactic acidosis
acamprosate		True	3.090037	Not found	False	[]		metabolic acidosis
acamprosate		True	9.000715	Not found	False	[]		alkalosis
acamprosate		True	3.77584	Not found	False	[]		hypercapnia
acamprosate		True	12.570473	Not found	False	[]		respiratory acidosis
acamprosate		True	5.270682	Not found	False	[]		hypomagnesaemia
acamprosate		True	1.226326	Not found	False	[]		electrolyte imbalance
acamprosate		True	3.083514	Not found	False	[]		hyperkalaemia
acamprosate		True	1.7540950000000002	Not found	False	[]		hypokalaemia
acamprosate		True	1.38261	Not found	False	[]		shock haemorrhagic
acamprosate		True	8.58629	Not found	False	[]		folate deficiency
acamprosate		True	2.17925	Not found	False	[]		joint effusion
acamprosate		True	4.293904	Not found	False	[]		muscle contractions involuntary
acamprosate		True	1.38261	Not found	False	[]		muscle haemorrhage
acamprosate		True	1.507775	Not found	False	[]		muscle tightness
acamprosate		True	5.270682	Not found	False	[]		cogwheel rigidity
acamprosate		True	3.77584	Not found	False	[]		hypotonia neonatal
acamprosate		True	8.58629	Not found	False	[]		finger deformity
acamprosate		True	2.17925	Not found	False	[]		synovitis
acamprosate		True	3.77584	Not found	False	[]		breast cancer female
acamprosate		True	3.77584	Not found	False	[]		haemangioma
acamprosate		True	1.044207	Not found	False	[]		neoplasm malignant
acamprosate		True	8.58629	Not found	False	[]		vulval cancer
acamprosate		True	8.58629	Not found	False	[]		lung neoplasm
acamprosate		True	3.77584	Not found	False	[]		cerebellar infarction
acamprosate		True	2.17925	Not found	False	[]		facial paralysis
acamprosate		True	2.17925	Not found	False	[]		tension headache
acamprosate		True	8.58629	Not found	False	[]		migraine with aura
acamprosate		True	24.164194	Not found	False	[]		hydrocephalus
acamprosate		True	8.58629	Not found	False	[]		chorea
acamprosate		True	9.184379	Not found	False	[]		akinesia
acamprosate		True	8.58629	Not found	False	[]		stereotypy
acamprosate		True	1.38261	Not found	False	[]		areflexia
acamprosate		True	1.062812	Not found	False	[]		coordination abnormal
acamprosate		True	1.64369	Not found	False	[]		coma
acamprosate		True	1.38261	Not found	False	[]		postictal state
acamprosate		True	1.226326	Not found	False	[]		motor dysfunction
acamprosate		True	10.912433	Not found	False	[]		psychomotor skills impaired
acamprosate		True	1.72939	Not found	False	[]		disorientation
acamprosate		True	1.226326	Not found	False	[]		drooling
acamprosate		True	1.38261	Not found	False	[]		tic
acamprosate		True	1.366455	Not found	False	[]		burning sensation
acamprosate		True	1.195456	Not found	False	[]		dysarthria
acamprosate		True	8.58629	Not found	False	[]		echolalia
acamprosate		True	9.184379	Not found	False	[]		mutism
acamprosate		True	18.77584	Not found	False	[]		repetitive speech
acamprosate		True	8.58629	Not found	False	[]		neonatal seizure
acamprosate		True	2.932991	Not found	False	[]		generalised tonic-clonic seizure
acamprosate		True	5.754582	Not found	False	[]		focal dyscognitive seizures
acamprosate		True	8.58629	Not found	False	[]		convulsive threshold lowered
acamprosate		True	1.441398	Not found	False	[]		status epilepticus
acamprosate		True	8.58629	Not found	False	[]		sleep talking
acamprosate		True	2.17925	Not found	False	[]		narcolepsy
acamprosate		True	1.38261	Not found	False	[]		somnambulism
acamprosate		True	3.77584	Not found	False	[]		abortion missed
acamprosate		True	4.1348	Not found	False	[]		premature labour
acamprosate		True	9.000715	Not found	False	[]		polyhydramnios
acamprosate		True	8.58629	Not found	False	[]		postpartum haemorrhage
acamprosate		True	3.77584	Not found	False	[]		adjustment disorder
acamprosate		True	4.293904	Not found	False	[]		anxiety disorder
acamprosate		True	1.38261	Not found	False	[]		generalised anxiety disorder
acamprosate		True	1.38261	Not found	False	[]		agoraphobia
acamprosate		True	8.58629	Not found	False	[]		claustrophobia
acamprosate		True	8.58629	Not found	False	[]		compulsions
acamprosate		True	3.05371	Not found	False	[]		panic reaction
acamprosate		True	8.053614	Not found	False	[]		catatonia
acamprosate		True	8.58629	Not found	False	[]		reading disorder
acamprosate		True	8.58629	Not found	False	[]		lack of spontaneous speech
acamprosate		True	8.58629	Not found	False	[]		poverty of speech
acamprosate		True	3.77584	Not found	False	[]		pressure of speech
acamprosate		True	1.47729	Not found	False	[]		delirium
acamprosate		True	1.7103350000000002	Not found	False	[]		persecutory delusion
acamprosate		True	2.105209	Not found	False	[]		hallucinations, mixed
acamprosate		True	38.88261	Not found	False	[]		flight of ideas
acamprosate		True	1.38261	Not found	False	[]		binge eating
acamprosate		True	9.000715	Not found	False	[]		impulse-control disorder
acamprosate		True	9.000715	Not found	False	[]		bipolar ii disorder
acamprosate		True	1.241383	Not found	False	[]		mood altered
acamprosate		True	1.134489	Not found	False	[]		aggression
acamprosate		True	14.087912	Not found	False	[]		negativism
acamprosate		True	1.38261	Not found	False	[]		borderline personality disorder
acamprosate		True	1.7740900000000002	Not found	False	[]		mental status changes
acamprosate		True	3.164194	Not found	False	[]		enuresis
acamprosate		True	8.58629	Not found	False	[]		alcohol problem
acamprosate		True	8.58629	Not found	False	[]		acute psychosis
acamprosate		True	5.754582	Not found	False	[]		schizoaffective disorder
acamprosate		True	1.368675	Not found	False	[]		schizophrenia
acamprosate		True	1.38261	Not found	False	[]		conversion disorder
acamprosate		True	4.278803	Not found	False	[]		intentional self-injury
acamprosate		True	1.7103350000000002	Not found	False	[]		intentional product misuse
acamprosate		True	2.667736	Not found	False	[]		anuria
acamprosate		True	2.517709	Not found	False	[]		oliguria
acamprosate		True	1.192746	Found	False	[]	kidney failure	renal failure
acamprosate		True	2.17925	Not found	False	[]		azotaemia
acamprosate		True	2.17925	Not found	False	[]		breast mass
acamprosate		True	8.58629	Not found	False	[]		ejaculation delayed
acamprosate		True	2.17925	Not found	False	[]		vulvovaginal dryness
acamprosate		True	8.58629	Not found	False	[]		bronchial obstruction
acamprosate		True	2.056248	Not found	False	[]		emphysema
acamprosate		True	1.368675	Not found	False	[]		interstitial lung disease
acamprosate		True	5.754582	Not found	False	[]		pleurisy
acamprosate		True	3.77584	Not found	False	[]		bradypnoea
acamprosate		True	44.219178	Not found	False	[]		hypoventilation
acamprosate		True	1.670743	Not found	False	[]		respiratory depression
acamprosate		True	2.105209	Not found	False	[]		respiratory distress
acamprosate		True	9.000715	Not found	False	[]		increased bronchial secretion
acamprosate		True	8.58629	Not found	False	[]		pleuritic pain
acamprosate		True	3.164194	Not found	False	[]		rales
acamprosate		True	9.000715	Not found	False	[]		rhonchi
acamprosate		True	2.17925	Not found	False	[]		respiration abnormal
acamprosate		True	8.58629	Not found	False	[]		pulmonary mass
acamprosate		True	1.38261	Not found	False	[]		increased upper airway secretion
acamprosate		True	3.77584	Not found	False	[]		yawning
acamprosate		True	8.58629	Not found	False	[]		vocal cord inflammation
acamprosate		True	2.077029	Not found	False	[]		pharyngeal oedema
acamprosate		True	2.17925	Not found	False	[]		hyperkeratosis
acamprosate		True	9.000715	Not found	False	[]		lichenoid keratosis
acamprosate		True	8.58629	Not found	False	[]		epidermal necrosis
acamprosate		True	9.000715	Not found	False	[]		skin odour abnormal
acamprosate		True	1.395951	Not found	False	[]		erythema
acamprosate		True	1.453583	Not found	False	[]		rash erythematous
acamprosate		True	3.77584	Not found	False	[]		nikolsky's sign
acamprosate		True	2.17925	Not found	False	[]		lichen planus
acamprosate		True	5.272702	Not found	False	[]		rash pruritic
acamprosate		True	2.17925	Not found	False	[]		rash morbilliform
acamprosate		True	3.77584	Not found	False	[]		hair growth abnormal
acamprosate		True	8.58629	Not found	False	[]		telangiectasia
acamprosate		True	1.441398	Not found	False	[]		arteriosclerosis
acamprosate		True	3.77584	Not found	False	[]		ischaemia
acamprosate		True	1.38261	Not found	False	[]		poor peripheral circulation
acamprosate		True	1.144544	Not found	False	[]		deep vein thrombosis
acamprosate		True	8.58629	Not found	False	[]		malignant hypertension
acamprosate		True	2.17925	Not found	False	[]		essential hypertension
acamprosate		True	9.184379	Not found	False	[]		pulseless electrical activity
acamprosate		True	8.58629	Not found	False	[]		resting tremor
acamprosate		True	8.58629	Not found	False	[]		slow response to stimuli
acamprosate		True	9.000715	Not found	False	[]		foetal growth restriction
acamprosate		True	3.77584	Not found	False	[]		drug reaction with eosinophilia and systemic symptoms
nimesulide		True	2.203591	Not found	False	[]		anaemia
nimesulide		True	5.754308	Not found	False	[]		anaemia macrocytic
nimesulide		True	1.226003	Not found	False	[]		normochromic normocytic anaemia
nimesulide		True	2.6128910000000003	Not found	False	[]		bone marrow failure
nimesulide		True	18.77563	Not found	False	[]		hypocoagulable state
nimesulide		True	6.25956	Not found	False	[]		hypersensitivity vasculitis
nimesulide		True	5.754308	Not found	False	[]		vascular purpura
nimesulide		True	8.58611	Not found	False	[]		myeloproliferative neoplasm
nimesulide		True	8.58611	Not found	False	[]		autoimmune haemolytic anaemia
nimesulide		True	5.754308	Not found	False	[]		haemolytic uraemic syndrome
nimesulide		True	1.159907	Not found	False	[]		jaundice
nimesulide		True	8.58611	Not found	False	[]		jaundice neonatal
nimesulide		True	2.17903	Not found	False	[]		leukaemia
nimesulide		True	2.6673600000000004	Not found	False	[]		myelodysplastic syndrome
nimesulide		True	8.58611	Not found	False	[]		extranodal marginal zone b-cell lymphoma (malt type)
nimesulide		True	8.58611	Not found	False	[]		mantle cell lymphoma
nimesulide		True	4.134511	Not found	False	[]		thrombocytopenic purpura
nimesulide		True	3.77563	Not found	False	[]		macrocytosis
nimesulide		True	5.754308	Not found	False	[]		lymph node tuberculosis
nimesulide		True	2.342425	Not found	False	[]		lymphadenitis
nimesulide		True	2.055935	Not found	False	[]		lymphoedema
nimesulide		True	2.17903	Not found	False	[]		spleen disorder
nimesulide		True	1.882328	Not found	False	[]		leukocytosis
nimesulide		True	4.29355	Not found	False	[]		lymphocytosis
nimesulide		True	2.517402	Not found	False	[]		neutrophilia
nimesulide		True	2.104764	Not found	False	[]		lymphopenia
nimesulide		True	2.17903	Not found	False	[]		granulocytopenia
nimesulide		True	7.329872	Not found	False	[]		bundle branch block right
nimesulide		True	3.77563	Not found	False	[]		conduction disorder
nimesulide		True	1.054892	Not found	False	[]		arrhythmia
nimesulide		True	18.77563	Not found	False	[]		bradycardia neonatal
nimesulide		True	1.901206	Not found	False	[]		tachycardia
nimesulide		True	2.17903	Not found	False	[]		atrial tachycardia
nimesulide		True	1.221561	Not found	False	[]		cardio-respiratory arrest
nimesulide		True	8.58611	Not found	False	[]		cardiac ventricular disorder
nimesulide		True	1.246585	Not found	False	[]		cardiovascular disorder
nimesulide		True	1.38238	Not found	False	[]		intracardiac thrombus
nimesulide		True	2.17903	Not found	False	[]		cardiac discomfort
nimesulide		True	3.082829	Not found	False	[]		cyanosis
nimesulide		True	1.621509	Not found	False	[]		presyncope
nimesulide		True	1.087897	Not found	False	[]		dyspnoea
nimesulide		True	3.77563	Not found	False	[]		dyspnoea at rest
nimesulide		True	6.140505	Not found	False	[]		acute coronary syndrome
nimesulide		True	1.360067	Not found	False	[]		myocardial ischaemia
nimesulide		True	3.77563	Not found	False	[]		silent myocardial infarction
nimesulide		True	7.329872	Not found	False	[]		endocarditis
nimesulide		True	4.388386	Not found	False	[]		localised oedema
nimesulide		True	1.29949	Not found	False	[]		oedema peripheral
nimesulide		True	1.224794	Not found	False	[]		cardiac failure
nimesulide		True	3.77563	Not found	False	[]		cardiac failure chronic
nimesulide		True	4.020615	Not found	False	[]		cardiogenic shock
nimesulide		True	1.200146	Not found	False	[]		pulmonary oedema
nimesulide		True	5.754308	Not found	False	[]		right ventricular failure
nimesulide		True	1.246585	Not found	False	[]		cardiomyopathy
nimesulide		True	1.710018	Not found	False	[]		congestive cardiomyopathy
nimesulide		True	1.38238	Not found	False	[]		dilatation ventricular
nimesulide		True	8.58611	Not found	False	[]		myocardial rupture
nimesulide		True	18.77563	Not found	False	[]		pleuropericarditis
nimesulide		True	2.373469	Not found	False	[]		pericardial effusion
nimesulide		True	4.1227730000000005	Not found	False	[]		peripheral swelling
nimesulide		True	2.17903	Not found	False	[]		coarctation of the aorta
nimesulide		True	8.58611	Not found	False	[]		corneal dystrophy
nimesulide		True	8.58611	Not found	False	[]		pyloric stenosis
nimesulide		True	1.88427	Not found	False	[]		ear pain
nimesulide		True	1.139227	Not found	False	[]		deafness
nimesulide		True	3.77563	Not found	False	[]		deafness bilateral
nimesulide		True	5.754308	Not found	False	[]		deafness neurosensory
nimesulide		True	2.17903	Not found	False	[]		hyperacusis
nimesulide		True	6.021892	Not found	False	[]		labyrinthitis
nimesulide		True	1.371029	Not found	False	[]		vertigo
nimesulide		True	3.77563	Not found	False	[]		cushingoid
nimesulide		True	1.710018	Not found	False	[]		adrenal insufficiency
nimesulide		True	5.754308	Not found	False	[]		diabetic nephropathy
nimesulide		True	8.58611	Not found	False	[]		amenorrhoea
nimesulide		True	8.58611	Not found	False	[]		polycystic ovaries
nimesulide		True	1.139227	Not found	False	[]		diabetes mellitus inadequate control
nimesulide		True	3.77563	Not found	False	[]		pituitary tumour benign
nimesulide		True	3.073683	Not found	False	[]		polydipsia
nimesulide		True	4.134511	Not found	False	[]		goitre
nimesulide		True	5.881107	Not found	False	[]		thyroid disorder
nimesulide		True	8.58611	Not found	False	[]		toxic nodular goitre
nimesulide		True	1.131932	Not found	False	[]		hypothyroidism
nimesulide		True	3.77563	Not found	False	[]		thyroid cancer
nimesulide		True	8.58611	Not found	False	[]		corneal disorder
nimesulide		True	5.484502	Not found	False	[]		lacrimation increased
nimesulide		True	3.77563	Not found	False	[]		eye oedema
nimesulide		True	2.267713	Not found	False	[]		eye pain
nimesulide		True	3.77563	Not found	False	[]		conjunctival haemorrhage
nimesulide		True	4.8736690000000005	Not found	False	[]		conjunctivitis
nimesulide		True	3.77563	Not found	False	[]		keratitis
nimesulide		True	1.050078	Not found	False	[]		uveitis
nimesulide		True	2.817832	Not found	False	[]		eyelid oedema
nimesulide		True	4.453125	Not found	False	[]		eye irritation
nimesulide		True	1.51105	Not found	False	[]		ocular hyperaemia
nimesulide		True	1.050078	Not found	False	[]		mydriasis
nimesulide		True	8.58611	Not found	False	[]		pupillary reflex impaired
nimesulide		True	2.17903	Not found	False	[]		pupils unequal
nimesulide		True	2.104764	Not found	False	[]		photophobia
nimesulide		True	1.38238	Not found	False	[]		vitreous detachment
nimesulide		True	2.17903	Not found	False	[]		retinal detachment
nimesulide		True	3.77563	Not found	False	[]		retinopathy
nimesulide		True	8.58611	Not found	False	[]		amaurosis fugax
nimesulide		True	1.368279	Not found	False	[]		blindness unilateral
nimesulide		True	1.357278	Not found	False	[]		visual acuity reduced
nimesulide		True	9.000464000000001	Not found	False	[]		photopsia
nimesulide		True	3.77563	Not found	False	[]		optic neuropathy
nimesulide		True	1.993776	Not found	False	[]		hiatus hernia
nimesulide		True	2.055935	Not found	False	[]		inguinal hernia
nimesulide		True	1.38238	Not found	False	[]		umbilical hernia
nimesulide		True	2.17903	Not found	False	[]		anal fissure
nimesulide		True	3.77563	Not found	False	[]		dyschezia
nimesulide		True	8.58611	Not found	False	[]		intestinal polyp
nimesulide		True	1.667902	Not found	False	[]		tooth infection
nimesulide		True	2.17903	Not found	False	[]		loose tooth
nimesulide		True	1.38238	Not found	False	[]		periodontal disease
nimesulide		True	3.77563	Not found	False	[]		teeth brittle
nimesulide		True	1.275477	Not found	False	[]		toothache
nimesulide		True	1.38238	Not found	False	[]		gingival disorder
nimesulide		True	8.58611	Not found	False	[]		gingival erythema
nimesulide		True	3.844288	Not found	False	[]		gingivitis
nimesulide		True	2.421621	Not found	False	[]		pancreatitis acute
nimesulide		True	8.58611	Not found	False	[]		pancreatitis chronic
nimesulide		True	2.517402	Not found	False	[]		pancreatic disorder
nimesulide		True	8.58611	Not found	False	[]		pancreatic necrosis
nimesulide		True	18.77563	Not found	False	[]		gastrointestinal oedema
nimesulide		True	4.134511	Not found	False	[]		anal fistula
nimesulide		True	2.17903	Not found	False	[]		gastric mucosal lesion
nimesulide		True	3.77563	Not found	False	[]		gastrointestinal mucosal disorder
nimesulide		True	1.38238	Not found	False	[]		oesophageal disorder
nimesulide		True	8.58611	Not found	False	[]		anal haemorrhage
nimesulide		True	5.754308	Not found	False	[]		intestinal haemorrhage
nimesulide		True	1.923733	Not found	False	[]		rectal haemorrhage
nimesulide		True	1.003394	Not found	False	[]		haematemesis
nimesulide		True	1.431166	Not found	False	[]		haematochezia
nimesulide		True	3.554283	Not found	False	[]		melaena
nimesulide		True	9.000464000000001	Not found	False	[]		abdominal wall abscess
nimesulide		True	1.38238	Not found	False	[]		dysentery
nimesulide		True	1.38238	Not found	False	[]		enteritis infectious
nimesulide		True	18.77563	Not found	False	[]		peritoneal tuberculosis
nimesulide		True	18.77563	Not found	False	[]		gastritis haemorrhagic
nimesulide		True	2.17903	Not found	False	[]		reflux gastritis
nimesulide		True	1.275477	Not found	False	[]		oesophagitis
nimesulide		True	2.517402	Not found	False	[]		gastrooesophageal reflux disease
nimesulide		True	4.134511	Not found	False	[]		impaired gastric emptying
nimesulide		True	8.58611	Not found	False	[]		bowel movement irregularity
nimesulide		True	2.17903	Not found	False	[]		change of bowel habit
nimesulide		True	1.38238	Not found	False	[]		oesophageal spasm
nimesulide		True	2.17903	Not found	False	[]		epigastric discomfort
nimesulide		True	1.38238	Not found	False	[]		faeces hard
nimesulide		True	1.082144	Not found	False	[]		abdominal pain
nimesulide		True	2.090402	Not found	False	[]		abdominal pain upper
nimesulide		True	1.38238	Not found	False	[]		abdominal rigidity
nimesulide		True	1.226003	Not found	False	[]		abdominal tenderness
nimesulide		True	8.58611	Not found	False	[]		hypophagia
nimesulide		True	1.255429	Found	False	[]	vomiting	vomiting
nimesulide		True	3.77563	Not found	False	[]		duodenal stenosis
nimesulide		True	2.17903	Not found	False	[]		intestinal stenosis
nimesulide		True	1.38238	Not found	False	[]		subileus
nimesulide		True	5.12586	Not found	False	[]		duodenal ulcer
nimesulide		True	11.111186	Not found	False	[]		duodenal ulcer haemorrhage
nimesulide		True	14.355222	Not found	False	[]		erosive duodenitis
nimesulide		True	2.17903	Not found	False	[]		gastric perforation
nimesulide		True	4.217817	Not found	False	[]		gastric ulcer
nimesulide		True	4.998619	Not found	False	[]		gastritis erosive
nimesulide		True	8.58611	Not found	False	[]		gastrointestinal erosion
nimesulide		True	29.184072	Not found	False	[]		gastrointestinal ulcer
nimesulide		True	2.17903	Not found	False	[]		appendicitis perforated
nimesulide		True	1.38238	Not found	False	[]		intestinal ulcer
nimesulide		True	3.163895	Not found	False	[]		large intestinal ulcer
nimesulide		True	38.88238	Not found	False	[]		erosive oesophagitis
nimesulide		True	4.998619	Not found	False	[]		oesophageal ulcer
nimesulide		True	2.488189	Not found	False	[]		haemorrhoids
nimesulide		True	3.77563	Not found	False	[]		varices oesophageal
nimesulide		True	8.58611	Not found	False	[]		colon neoplasm
nimesulide		True	3.77563	Not found	False	[]		pancreatic cyst
nimesulide		True	1.710018	Not found	False	[]		cheilitis
nimesulide		True	3.77563	Not found	False	[]		lip erosion
nimesulide		True	6.558113	Not found	False	[]		lip oedema
nimesulide		True	4.134511	Not found	False	[]		lip ulceration
nimesulide		True	1.226003	Not found	False	[]		oral disorder
nimesulide		True	1.67029	Not found	False	[]		oral candidiasis
nimesulide		True	8.58611	Not found	False	[]		oral pustule
nimesulide		True	3.272257	Not found	False	[]		pharyngitis
nimesulide		True	4.388386	Not found	False	[]		odynophagia
nimesulide		True	1.67029	Not found	False	[]		oral pain
nimesulide		True	2.17903	Not found	False	[]		foaming at mouth
nimesulide		True	1.667902	Not found	False	[]		hypoaesthesia oral
nimesulide		True	4.134511	Not found	False	[]		mouth injury
nimesulide		True	8.58611	Not found	False	[]		palatal oedema
nimesulide		True	8.015915999999999	Not found	False	[]		aphthous ulcer
nimesulide		True	1.565912	Not found	False	[]		stomatitis
nimesulide		True	48.90498	Not found	False	[]		retroperitoneal fibrosis
nimesulide		True	19.134511	Not found	False	[]		retroperitoneal haematoma
nimesulide		True	2.17903	Not found	False	[]		aptyalism
nimesulide		True	3.163895	Not found	False	[]		lip dry
nimesulide		True	4.388386	Not found	False	[]		salivary hypersecretion
nimesulide		True	1.441078	Not found	False	[]		ageusia
nimesulide		True	8.58611	Not found	False	[]		hypogeusia
nimesulide		True	3.073683	Not found	False	[]		tongue disorder
nimesulide		True	3.77563	Not found	False	[]		tongue blistering
nimesulide		True	8.58611	Not found	False	[]		tongue exfoliation
nimesulide		True	1.226003	Not found	False	[]		tongue oedema
nimesulide		True	8.58611	Not found	False	[]		tongue paralysis
nimesulide		True	3.790169000000001	Not found	False	[]		laryngeal pain
nimesulide		True	2.17903	Not found	False	[]		application site discolouration
nimesulide		True	2.517402	Not found	False	[]		application site pain
nimesulide		True	5.754308	Not found	False	[]		application site swelling
nimesulide		True	1.38238	Not found	False	[]		complication associated with device
nimesulide		True	3.77563	Not found	False	[]		embolia cutis medicamentosa
nimesulide		True	4.29355	Not found	False	[]		injection site discolouration
nimesulide		True	8.58611	Not found	False	[]		injection site injury
nimesulide		True	2.342425	Not found	False	[]		injection site mass
nimesulide		True	8.58611	Not found	False	[]		injection site necrosis
nimesulide		True	9.000464000000001	Not found	False	[]		injection site ulcer
nimesulide		True	1.88427	Not found	False	[]		hypothermia
nimesulide		True	1.103193	Found	False	[]	fever	pyrexia
nimesulide		True	1.845199	Not found	False	[]		asthenia
nimesulide		True	18.77563	Not found	False	[]		decreased activity
nimesulide		True	1.657504	Not found	False	[]		malaise
nimesulide		True	2.055935	Not found	False	[]		sluggishness
nimesulide		True	3.163895	Not found	False	[]		feeling drunk
nimesulide		True	1.616281	Not found	False	[]		feeling hot
nimesulide		True	4.29355	Not found	False	[]		hunger
nimesulide		True	2.185264	Not found	False	[]		discomfort
nimesulide		True	1.636125	Not found	False	[]		gait inability
nimesulide		True	8.015915999999999	Not found	False	[]		ataxia
nimesulide		True	1.050078	Not found	False	[]		gait disturbance
nimesulide		True	2.17903	Not found	False	[]		deformity
nimesulide		True	1.177181	Not found	False	[]		disease progression
nimesulide		True	1.855222	Not found	False	[]		disease recurrence
nimesulide		True	2.12988	Not found	False	[]		ill-defined disorder
nimesulide		True	2.463113	Not found	False	[]		swelling
nimesulide		True	5.270339	Not found	False	[]		secretion discharge
nimesulide		True	1.063264	Not found	False	[]		unevaluable event
nimesulide		True	8.58611	Not found	False	[]		granuloma
nimesulide		True	1.572415	Found	False	[]	inflammation	inflammation
nimesulide		True	8.58611	Not found	False	[]		inflammation of wound
nimesulide		True	3.77563	Not found	False	[]		serositis
nimesulide		True	2.17903	Not found	False	[]		enanthema
nimesulide		True	5.754308	Not found	False	[]		mucosal erosion
nimesulide		True	9.184072	Not found	False	[]		mucosal ulceration
nimesulide		True	4.134511	Not found	False	[]		mucosal disorder
nimesulide		True	1.441078	Not found	False	[]		polyp
nimesulide		True	2.343209	Not found	False	[]		face oedema
nimesulide		True	6.002411	Not found	False	[]		generalised oedema
nimesulide		True	3.77563	Not found	False	[]		gravitational oedema
nimesulide		True	2.889243	Not found	False	[]		oedema
nimesulide		True	1.534748	Found	False	[]	pain	pain
nimesulide		True	1.441078	Not found	False	[]		procedural pain
nimesulide		True	1.710018	Not found	False	[]		product storage error
nimesulide		True	2.2910129999999995	Not found	False	[]		cyst
nimesulide		True	9.000464000000001	Not found	False	[]		cyst rupture
nimesulide		True	18.77563	Not found	False	[]		cell death
nimesulide		True	1.441078	Not found	False	[]		necrosis
nimesulide		True	6.736845	Not found	False	[]		atrophy
nimesulide		True	2.17903	Not found	False	[]		biliary colic
nimesulide		True	1.054892	Not found	False	[]		cholestasis
nimesulide		True	1.778234	Not found	False	[]		hepatitis cholestatic
nimesulide		True	1.616281	Not found	False	[]		liver disorder
nimesulide		True	19.29355	Not found	False	[]		hypertransaminasaemia
nimesulide		True	2.17903	Not found	False	[]		hypoproteinaemia
nimesulide		True	6.145043	Not found	False	[]		acute hepatic failure
nimesulide		True	8.58611	Not found	False	[]		coma hepatic
nimesulide		True	1.177181	Not found	False	[]		hepatic failure
nimesulide		True	1.38238	Not found	False	[]		hepatic haemorrhage
nimesulide		True	8.58611	Not found	False	[]		hepatitis a
nimesulide		True	3.163895	Not found	False	[]		hepatic pain
nimesulide		True	1.7980569999999998	Not found	False	[]		hepatomegaly
nimesulide		True	5.270339	Not found	False	[]		autoimmune hepatitis
nimesulide		True	39.210018	Not found	False	[]		cholestatic liver injury
nimesulide		True	1.827196	Not found	False	[]		hepatitis
nimesulide		True	2.670613	Not found	False	[]		hepatic steatosis
nimesulide		True	2.50596	Not found	False	[]		hepatitis acute
nimesulide		True	8.58611	Not found	False	[]		hepatitis chronic active
nimesulide		True	3.073683	Not found	False	[]		hepatitis fulminant
nimesulide		True	3.596317	Not found	False	[]		hepatitis toxic
nimesulide		True	3.315509	Not found	False	[]		hepatotoxicity
nimesulide		True	18.77563	Not found	False	[]		focal nodular hyperplasia
nimesulide		True	2.273174	Not found	False	[]		erythema multiforme
nimesulide		True	5.270339	Not found	False	[]		erythema nodosum
nimesulide		True	1.7624540000000002	Not found	False	[]		hypersensitivity
nimesulide		True	2.17903	Not found	False	[]		panniculitis
nimesulide		True	1.593309	Not found	False	[]		stevens-johnson syndrome
nimesulide		True	1.38238	Not found	False	[]		type iv hypersensitivity reaction
nimesulide		True	1.710018	Not found	False	[]		dermatitis contact
nimesulide		True	1.51105	Not found	False	[]		drug eruption
nimesulide		True	1.184586	Not found	False	[]		toxic skin eruption
nimesulide		True	2.062011	Not found	False	[]		anaphylactic shock
nimesulide		True	3.409177	Not found	False	[]		angioedema
nimesulide		True	2.50596	Not found	False	[]		laryngeal oedema
nimesulide		True	1.9439930000000003	Not found	False	[]		urticaria
nimesulide		True	3.844288	Not found	False	[]		ankylosing spondylitis
nimesulide		True	2.17903	Not found	False	[]		butterfly rash
nimesulide		True	4.450136	Not found	False	[]		systemic lupus erythematosus
nimesulide		True	1.558192	Not found	False	[]		rheumatoid arthritis
nimesulide		True	2.055935	Not found	False	[]		pemphigoid
nimesulide		True	3.073683	Not found	False	[]		decreased immune responsiveness
nimesulide		True	3.77563	Not found	False	[]		cutaneous vasculitis
nimesulide		True	8.58611	Not found	False	[]		humoral immune defect
nimesulide		True	7.728567	Not found	False	[]		immunodeficiency
nimesulide		True	3.053281	Not found	False	[]		immunosuppression
nimesulide		True	5.270339	Not found	False	[]		hypogammaglobulinaemia
nimesulide		True	5.754308	Not found	False	[]		nosocomial infection
nimesulide		True	2.17903	Not found	False	[]		actinomycosis
nimesulide		True	2.17903	Not found	False	[]		bacteroides infection
nimesulide		True	8.58611	Not found	False	[]		meningitis bacterial
nimesulide		True	8.58611	Not found	False	[]		respiratory tract infection bacterial
nimesulide		True	8.58611	Not found	False	[]		lyme disease
nimesulide		True	8.58611	Not found	False	[]		campylobacter infection
nimesulide		True	1.38238	Not found	False	[]		enterobacter infection
nimesulide		True	1.050078	Not found	False	[]		escherichia infection
nimesulide		True	1.38238	Not found	False	[]		escherichia sepsis
nimesulide		True	6.021892	Not found	False	[]		escherichia urinary tract infection
nimesulide		True	1.226003	Not found	False	[]		pseudomonas infection
nimesulide		True	9.000464000000001	Not found	False	[]		staphylococcal skin infection
nimesulide		True	3.77563	Not found	False	[]		pneumonia streptococcal
nimesulide		True	2.055935	Not found	False	[]		streptococcal infection
nimesulide		True	2.17903	Not found	False	[]		intervertebral discitis
nimesulide		True	2.105891	Not found	False	[]		osteomyelitis
nimesulide		True	3.77563	Not found	False	[]		osteomyelitis acute
nimesulide		True	38.88238	Not found	False	[]		brain abscess
nimesulide		True	3.073683	Not found	False	[]		meningitis
nimesulide		True	3.163895	Not found	False	[]		meningitis aseptic
nimesulide		True	1.38238	Not found	False	[]		abscess limb
nimesulide		True	3.073683	Not found	False	[]		device related infection
nimesulide		True	3.77563	Not found	False	[]		empyema
nimesulide		True	2.17903	Not found	False	[]		postoperative wound infection
nimesulide		True	1.15423	Not found	False	[]		infection
nimesulide		True	1.778234	Not found	False	[]		respiratory tract infection
nimesulide		True	2.2910129999999995	Not found	False	[]		pneumonia
nimesulide		True	1.553825	Not found	False	[]		lung infection
nimesulide		True	1.38238	Not found	False	[]		orchitis
nimesulide		True	8.58611	Not found	False	[]		necrotising fasciitis
nimesulide		True	5.754308	Not found	False	[]		bacterial sepsis
nimesulide		True	2.17903	Not found	False	[]		pulmonary sepsis
nimesulide		True	2.17903	Not found	False	[]		impetigo
nimesulide		True	3.77563	Not found	False	[]		nail infection
nimesulide		True	3.77563	Not found	False	[]		paronychia
nimesulide		True	3.77563	Not found	False	[]		peritonsillar abscess
nimesulide		True	2.6673600000000004	Not found	False	[]		rhinitis
nimesulide		True	3.272257	Not found	False	[]		pyelonephritis
nimesulide		True	7.329872	Not found	False	[]		pyelonephritis acute
nimesulide		True	1.569162	Not found	False	[]		urinary tract infection
nimesulide		True	9.184072	Not found	False	[]		disseminated tuberculosis
nimesulide		True	1.368279	Not found	False	[]		pulmonary tuberculosis
nimesulide		True	2.897959	Not found	False	[]		tuberculosis
nimesulide		True	2.17903	Not found	False	[]		mycoplasma infection
nimesulide		True	1.38238	Not found	False	[]		genital herpes
nimesulide		True	1.131356	Not found	False	[]		herpes zoster
nimesulide		True	3.544569	Not found	False	[]		influenza
nimesulide		True	3.77563	Not found	False	[]		respiratory syncytial virus infection
nimesulide		True	5.754308	Not found	False	[]		bronchiolitis
nimesulide		True	9.000464000000001	Not found	False	[]		respiratory tract infection viral
nimesulide		True	1.226765	Not found	False	[]		viral infection
nimesulide		True	2.17903	Not found	False	[]		bronchitis
nimesulide		True	8.58611	Not found	False	[]		bone fissure
nimesulide		True	1.368279	Not found	False	[]		fracture
nimesulide		True	8.58611	Not found	False	[]		traumatic fracture
nimesulide		True	14.087638	Not found	False	[]		cartilage injury
nimesulide		True	1.51105	Not found	False	[]		joint injury
nimesulide		True	3.517916	Not found	False	[]		limb injury
nimesulide		True	2.6673600000000004	Not found	False	[]		meniscus injury
nimesulide		True	2.17903	Not found	False	[]		synovial rupture
nimesulide		True	3.77563	Not found	False	[]		patella fracture
nimesulide		True	3.77563	Not found	False	[]		dislocation of vertebra
nimesulide		True	3.77563	Not found	False	[]		humerus fracture
nimesulide		True	1.38238	Not found	False	[]		radius fracture
nimesulide		True	11.829872	Not found	False	[]		nephropathy toxic
nimesulide		True	8.58611	Not found	False	[]		skin toxicity
nimesulide		True	1.469981	Not found	False	[]		toxicity to various agents
nimesulide		True	1.667902	Not found	False	[]		maternal drugs affecting foetus
nimesulide		True	8.58611	Not found	False	[]		vascular rupture
nimesulide		True	1.7980569999999998	Not found	False	[]		tendon rupture
nimesulide		True	3.77563	Not found	False	[]		asphyxia
nimesulide		True	8.58611	Not found	False	[]		fat embolism
nimesulide		True	4.896594	Not found	False	[]		wound
nimesulide		True	2.17903	Not found	False	[]		wound complication
nimesulide		True	2.17903	Not found	False	[]		wound haemorrhage
nimesulide		True	3.77563	Not found	False	[]		sciatic nerve injury
nimesulide		True	5.754308	Not found	False	[]		face injury
nimesulide		True	2.17903	Not found	False	[]		skin injury
nimesulide		True	1.38238	Not found	False	[]		subcutaneous haematoma
nimesulide		True	3.77563	Not found	False	[]		radiation injury
nimesulide		True	1.050078	Not found	False	[]		expired product administered
nimesulide		True	3.77563	Not found	False	[]		incorrect product dosage form administered
nimesulide		True	1.028166	Not found	False	[]		overdose
nimesulide		True	9.184072	Not found	False	[]		hyperlactacidaemia
nimesulide		True	1.988886	Not found	False	[]		lactic acidosis
nimesulide		True	2.397158	Not found	False	[]		metabolic acidosis
nimesulide		True	1.226003	Not found	False	[]		respiratory acidosis
nimesulide		True	1.215619	Not found	False	[]		respiratory failure
nimesulide		True	2.128569	Not found	False	[]		decreased appetite
nimesulide		True	18.77563	Not found	False	[]		appetite disorder
nimesulide		True	2.17903	Not found	False	[]		overweight
nimesulide		True	2.17903	Not found	False	[]		weight fluctuation
nimesulide		True	24.163895	Not found	False	[]		hyperphosphataemia
nimesulide		True	1.226003	Not found	False	[]		electrolyte imbalance
nimesulide		True	3.596317	Not found	False	[]		hypertriglyceridaemia
nimesulide		True	8.58611	Not found	False	[]		vitamin b complex deficiency
nimesulide		True	22.643907	Not found	False	[]		bone erosion
nimesulide		True	2.055935	Not found	False	[]		bone lesion
nimesulide		True	4.998619	Not found	False	[]		spinal disorder
nimesulide		True	1.5374089999999998	Not found	False	[]		bone pain
nimesulide		True	1.469981	Not found	False	[]		arthritis
nimesulide		True	2.593125	Not found	False	[]		arthropathy
nimesulide		True	3.77563	Not found	False	[]		joint instability
nimesulide		True	5.754308	Not found	False	[]		periarthritis
nimesulide		True	1.652055	Not found	False	[]		arthralgia
nimesulide		True	1.38238	Not found	False	[]		joint noise
nimesulide		True	4.388386	Not found	False	[]		joint effusion
nimesulide		True	2.342425	Not found	False	[]		joint range of motion decreased
nimesulide		True	1.826681	Not found	False	[]		joint swelling
nimesulide		True	1.488869	Found	False	[]	osteoarthritis	osteoarthritis
nimesulide		True	19.134511	Not found	False	[]		muscle fatigue
nimesulide		True	4.500929	Not found	False	[]		muscle rigidity
nimesulide		True	1.102448	Not found	False	[]		muscular weakness
nimesulide		True	1.072037	Not found	False	[]		rhabdomyolysis
nimesulide		True	3.272257	Not found	False	[]		foot deformity
nimesulide		True	3.596317	Not found	False	[]		hand deformity
nimesulide		True	2.17903	Not found	False	[]		knee deformity
nimesulide		True	8.58611	Not found	False	[]		wrist deformity
nimesulide		True	2.169546	Not found	False	[]		intervertebral disc protrusion
nimesulide		True	3.77563	Not found	False	[]		plantar fasciitis
nimesulide		True	1.153155	Not found	False	[]		back pain
nimesulide		True	1.051556	Not found	False	[]		neck pain
nimesulide		True	1.922712	Not found	False	[]		pain in extremity
nimesulide		True	2.076644	Not found	False	[]		musculoskeletal disorder
nimesulide		True	2.17903	Not found	False	[]		posture abnormal
nimesulide		True	1.226003	Not found	False	[]		groin pain
nimesulide		True	2.17903	Not found	False	[]		soft tissue disorder
nimesulide		True	8.58611	Not found	False	[]		benign muscle neoplasm
nimesulide		True	3.77563	Not found	False	[]		osteochondroma
nimesulide		True	8.58611	Not found	False	[]		bone neoplasm
nimesulide		True	8.58611	Not found	False	[]		leiomyoma
nimesulide		True	1.127468	Not found	False	[]		bursitis
nimesulide		True	1.226003	Not found	False	[]		synovitis
nimesulide		True	9.000464000000001	Not found	False	[]		chondropathy
nimesulide		True	4.500929	Not found	False	[]		tendon disorder
nimesulide		True	2.517402	Not found	False	[]		muscle spasms
nimesulide		True	2.17903	Not found	False	[]		neoplasm recurrence
nimesulide		True	1.38238	Not found	False	[]		meningioma
nimesulide		True	8.58611	Not found	False	[]		bladder transitional cell carcinoma
nimesulide		True	2.17903	Not found	False	[]		transitional cell carcinoma
nimesulide		True	1.226003	Not found	False	[]		ovarian cyst
nimesulide		True	1.226003	Not found	False	[]		uterine leiomyoma
nimesulide		True	3.163895	Not found	False	[]		uterine polyp
nimesulide		True	1.38238	Not found	False	[]		uterine cancer
nimesulide		True	8.58611	Not found	False	[]		myelitis
nimesulide		True	1.38238	Not found	False	[]		intracranial aneurysm
nimesulide		True	2.17903	Not found	False	[]		cerebral haematoma
nimesulide		True	2.104764	Not found	False	[]		cerebral ischaemia
nimesulide		True	1.441078	Not found	False	[]		haemorrhagic stroke
nimesulide		True	3.77563	Not found	False	[]		ischaemic cerebral infarction
nimesulide		True	2.50596	Not found	False	[]		ischaemic stroke
nimesulide		True	9.000464000000001	Not found	False	[]		facial paresis
nimesulide		True	3.596317	Not found	False	[]		anosmia
nimesulide		True	3.77563	Not found	False	[]		hyposmia
nimesulide		True	1.38238	Not found	False	[]		trigeminal neuralgia
nimesulide		True	1.855222	Not found	False	[]		demyelination
nimesulide		True	1.246585	Not found	False	[]		multiple sclerosis
nimesulide		True	2.17903	Not found	False	[]		migraine with aura
nimesulide		True	4.134511	Not found	False	[]		intracranial pressure increased
nimesulide		True	1.710018	Not found	False	[]		bradyphrenia
nimesulide		True	5.484502	Not found	False	[]		hypokinesia
nimesulide		True	2.17903	Not found	False	[]		diplegia
nimesulide		True	2.000929	Not found	False	[]		hemiparesis
nimesulide		True	2.17903	Not found	False	[]		paresis
nimesulide		True	8.58611	Not found	False	[]		quadriparesis
nimesulide		True	1.44093	Not found	False	[]		tremor
nimesulide		True	1.954796	Not found	False	[]		coma
nimesulide		True	1.38238	Not found	False	[]		aphasia
nimesulide		True	2.17903	Not found	False	[]		apraxia
nimesulide		True	1.24556	Not found	False	[]		confusional state
nimesulide		True	1.046321	Not found	False	[]		loss of consciousness
nimesulide		True	1.368279	Not found	False	[]		sedation
nimesulide		True	1.058926	Not found	False	[]		somnolence
nimesulide		True	4.278217	Not found	False	[]		sopor
nimesulide		True	1.431166	Not found	False	[]		nervous system disorder
nimesulide		True	3.77563	Not found	False	[]		psychomotor skills impaired
nimesulide		True	1.0518359999999998	Not found	False	[]		disorientation
nimesulide		True	1.431166	Not found	False	[]		unresponsive to stimuli
nimesulide		True	2.076644	Not found	False	[]		formication
nimesulide		True	3.409177	Not found	False	[]		hyperaesthesia
nimesulide		True	2.104764	Not found	False	[]		neuralgia
nimesulide		True	2.12988	Not found	False	[]		sensory disturbance
nimesulide		True	2.210953	Not found	False	[]		dysphonia
nimesulide		True	1.441078	Not found	False	[]		incoherent
nimesulide		True	9.000464000000001	Not found	False	[]		sensorimotor disorder
nimesulide		True	1.139227	Not found	False	[]		polyneuropathy
nimesulide		True	2.17903	Not found	False	[]		petit mal epilepsy
nimesulide		True	1.6940250000000003	Not found	False	[]		epilepsy
nimesulide		True	1.38238	Not found	False	[]		partial seizures
nimesulide		True	1.05146	Not found	False	[]		insomnia
nimesulide		True	8.58611	Not found	False	[]		myelopathy
nimesulide		True	3.77563	Not found	False	[]		cerebral ventricle dilatation
nimesulide		True	4.134511	Not found	False	[]		neuropathy peripheral
nimesulide		True	2.12988	Not found	False	[]		abortion spontaneous
nimesulide		True	2.000929	Not found	False	[]		premature baby
nimesulide		True	18.77563	Not found	False	[]		cyanosis neonatal
nimesulide		True	3.409177	Not found	False	[]		neonatal respiratory distress syndrome
nimesulide		True	58.92031	Not found	False	[]		renal failure neonatal
nimesulide		True	4.388386	Not found	False	[]		oligohydramnios
nimesulide		True	8.58611	Not found	False	[]		stress
nimesulide		True	3.77563	Not found	False	[]		fear of death
nimesulide		True	1.38238	Not found	False	[]		tearfulness
nimesulide		True	2.17903	Not found	False	[]		illusion
nimesulide		True	8.58611	Not found	False	[]		laziness
nimesulide		True	8.58611	Not found	False	[]		personality disorder
nimesulide		True	3.061903	Not found	False	[]		throat tightness
nimesulide		True	1.828278	Not found	False	[]		drug abuse
nimesulide		True	1.0623460000000002	Not found	False	[]		psychotic disorder
nimesulide		True	2.6673600000000004	Not found	False	[]		erectile dysfunction
nimesulide		True	1.38238	Not found	False	[]		libido decreased
nimesulide		True	8.58611	Not found	False	[]		dyspareunia
nimesulide		True	5.270339	Not found	False	[]		intentional self-injury
nimesulide		True	1.273488	Not found	False	[]		suicide attempt
nimesulide		True	4.134511	Not found	False	[]		intentional product misuse
nimesulide		True	2.17903	Not found	False	[]		bladder prolapse
nimesulide		True	2.17903	Not found	False	[]		cystocele
nimesulide		True	1.507381	Not found	False	[]		nephrotic syndrome
nimesulide		True	14.087638	Not found	False	[]		nephritis
nimesulide		True	1.710018	Not found	False	[]		tubulointerstitial nephritis
nimesulide		True	6.021892	Not found	False	[]		nephropathy
nimesulide		True	18.77563	Not found	False	[]		nephrosclerosis
nimesulide		True	18.77563	Not found	False	[]		renal tubular atrophy
nimesulide		True	2.044583	Not found	False	[]		anuria
nimesulide		True	4.278217	Not found	False	[]		oliguria
nimesulide		True	1.431008	Not found	False	[]		renal failure
nimesulide		True	1.665825	Not found	False	[]		acute kidney injury
nimesulide		True	1.322952	Not found	False	[]		chronic kidney disease
nimesulide		True	2.076644	Not found	False	[]		hydronephrosis
nimesulide		True	28.8457	Not found	False	[]		renal atrophy
nimesulide		True	2.535524	Not found	False	[]		renal tubular necrosis
nimesulide		True	8.58611	Not found	False	[]		bladder dilatation
nimesulide		True	8.58611	Not found	False	[]		bladder pain
nimesulide		True	2.17903	Not found	False	[]		micturition disorder
nimesulide		True	8.58611	Not found	False	[]		strangury
nimesulide		True	2.969455	Not found	False	[]		chromaturia
nimesulide		True	2.17903	Not found	False	[]		pyuria
nimesulide		True	8.58611	Not found	False	[]		urine abnormality
nimesulide		True	1.941814	Not found	False	[]		polyuria
nimesulide		True	2.17903	Not found	False	[]		renal colic
nimesulide		True	1.507381	Not found	False	[]		renal pain
nimesulide		True	1.185132	Not found	False	[]		nephrolithiasis
nimesulide		True	8.58611	Not found	False	[]		kidney fibrosis
nimesulide		True	8.58611	Not found	False	[]		breast disorder
nimesulide		True	1.38238	Not found	False	[]		prostatitis
nimesulide		True	2.17903	Not found	False	[]		epididymitis
nimesulide		True	5.754308	Not found	False	[]		menstrual disorder
nimesulide		True	8.58611	Not found	False	[]		penile discharge
nimesulide		True	8.58611	Not found	False	[]		penile pain
nimesulide		True	2.17903	Not found	False	[]		prostatic disorder
nimesulide		True	9.000464000000001	Not found	False	[]		genital erosion
nimesulide		True	2.17903	Not found	False	[]		pruritus genital
nimesulide		True	8.58611	Not found	False	[]		endometrial hyperplasia
nimesulide		True	3.77563	Not found	False	[]		endometriosis
nimesulide		True	5.754308	Not found	False	[]		uterine enlargement
nimesulide		True	2.17903	Not found	False	[]		uterine haemorrhage
nimesulide		True	18.77563	Not found	False	[]		uterine pain
nimesulide		True	8.58611	Not found	False	[]		coital bleeding
nimesulide		True	1.38238	Not found	False	[]		vulvovaginal pruritus
nimesulide		True	4.134511	Not found	False	[]		bronchitis chronic
nimesulide		True	3.77563	Not found	False	[]		idiopathic pulmonary fibrosis
nimesulide		True	3.24312	Not found	False	[]		emphysema
nimesulide		True	2.000929	Not found	False	[]		pleurisy
nimesulide		True	3.77563	Not found	False	[]		bradypnoea
nimesulide		True	1.38238	Not found	False	[]		hypoventilation
nimesulide		True	1.026627	Not found	False	[]		cough
nimesulide		True	9.29355	Not found	False	[]		pleuritic pain
nimesulide		True	2.055935	Not found	False	[]		pulmonary haemorrhage
nimesulide		True	1.579129	Not found	False	[]		lung disorder
nimesulide		True	1.773446	Not found	False	[]		respiratory disorder
nimesulide		True	4.134511	Not found	False	[]		nasal discomfort
nimesulide		True	8.58611	Not found	False	[]		yawning
nimesulide		True	3.77563	Not found	False	[]		vocal cord disorder
nimesulide		True	3.77563	Not found	False	[]		stridor
nimesulide		True	2.4316440000000004	Not found	False	[]		epistaxis
nimesulide		True	2.17903	Not found	False	[]		nasal dryness
nimesulide		True	3.77563	Not found	False	[]		nasal oedema
nimesulide		True	3.77563	Not found	False	[]		pharyngeal disorder
nimesulide		True	3.77563	Not found	False	[]		pharyngeal haemorrhage
nimesulide		True	3.77563	Not found	False	[]		pharyngeal inflammation
nimesulide		True	5.272136	Not found	False	[]		dermatitis bullous
nimesulide		True	2.17903	Not found	False	[]		epidermal necrosis
nimesulide		True	2.055935	Not found	False	[]		scab
nimesulide		True	1.855805	Not found	False	[]		skin discolouration
nimesulide		True	2.517402	Not found	False	[]		skin fissures
nimesulide		True	1.0623460000000002	Not found	False	[]		skin lesion
nimesulide		True	3.77563	Not found	False	[]		skin odour abnormal
nimesulide		True	14.355222	Not found	False	[]		skin warm
nimesulide		True	2.17903	Not found	False	[]		prurigo
nimesulide		True	2.17903	Not found	False	[]		skin irritation
nimesulide		True	3.51077	Not found	False	[]		erythema
nimesulide		True	1.360067	Not found	False	[]		generalised erythema
nimesulide		True	2.17903	Not found	False	[]		nikolsky's sign
nimesulide		True	5.754308	Not found	False	[]		lichen planus
nimesulide		True	2.613559	Not found	False	[]		rash papular
nimesulide		True	2.059648	Not found	False	[]		pruritus
nimesulide		True	3.089318	Not found	False	[]		pruritus generalised
nimesulide		True	9.184072	Not found	False	[]		dermatitis psoriasiform
nimesulide		True	1.490512	Not found	False	[]		rash macular
nimesulide		True	18.77563	Not found	False	[]		rash scarlatiniform
nimesulide		True	8.58611	Not found	False	[]		skin hyperpigmentation
nimesulide		True	1.38238	Not found	False	[]		pigmentation disorder
nimesulide		True	8.58611	Not found	False	[]		dermatitis acneiform
nimesulide		True	14.087638	Not found	False	[]		sweat gland disorder
nimesulide		True	8.58611	Not found	False	[]		ingrowing nail
nimesulide		True	3.77563	Not found	False	[]		nail bed bleeding
nimesulide		True	1.38238	Not found	False	[]		nail discolouration
nimesulide		True	1.226003	Not found	False	[]		nail disorder
nimesulide		True	1.38238	Not found	False	[]		onychoclasis
nimesulide		True	3.77563	Not found	False	[]		onychomadesis
nimesulide		True	3.77563	Not found	False	[]		trichorrhexis
nimesulide		True	2.17903	Not found	False	[]		livedo reticularis
nimesulide		True	1.38238	Not found	False	[]		vasodilatation
nimesulide		True	1.050078	Not found	False	[]		infarction
nimesulide		True	4.388386	Not found	False	[]		ischaemia
nimesulide		True	4.134511	Not found	False	[]		extremity necrosis
nimesulide		True	4.29355	Not found	False	[]		peripheral ischaemia
nimesulide		True	5.881107	Not found	False	[]		blood pressure fluctuation
nimesulide		True	2.055935	Not found	False	[]		hypovolaemic shock
nimesulide		True	18.77563	Not found	False	[]		cardiovascular insufficiency
nimesulide		True	1.085373	Not found	False	[]		thrombosis
nimesulide		True	2.17903	Not found	False	[]		venous thrombosis
nimesulide		True	1.050078	Not found	False	[]		angiopathy
nimesulide		True	28.8457	Not found	False	[]		hyperaemia
nimesulide		True	1.710018	Not found	False	[]		peripheral vascular disorder
nimesulide		True	1.38238	Not found	False	[]		arterial haemorrhage
nimesulide		True	1.533437	Not found	False	[]		haemorrhage
nimesulide		True	3.517916	Not found	False	[]		hypertensive crisis
nimesulide		True	1.704734	Not found	False	[]		hypertension
nimesulide		True	3.163895	Not found	False	[]		varicose vein
nimesulide		True	2.17903	Not found	False	[]		thrombocytosis
nimesulide		True	3.635252	Not found	False	[]		spinal pain
nimesulide		True	5.209449	Not found	False	[]		drug-induced liver injury
nimesulide		True	8.58611	Not found	False	[]		non-alcoholic steatohepatitis
nimesulide		True	8.58611	Not found	False	[]		traumatic lung injury
nimesulide		True	3.77563	Not found	False	[]		foreign body
nimesulide		True	4.134511	Not found	False	[]		candida infection
artesunate		True	84.262603	Found	False	[]	hemolytic anemia	haemolytic anaemia
artesunate		True	44.227962	Found	False	[]	haemolysis	haemolysis
artesunate		True	6.746167	Found	False	['common']	jaundice	jaundice
artesunate		True	3.172394	Not found	False	[]		leukopenia
artesunate		True	8.59112	Not found	False	[]		cyanosis
artesunate		True	8.59112	Not found	False	[]		hypoacusis
artesunate		True	1.38873	Found	False	[]	tinnitus	tinnitus
artesunate		True	8.59112	Not found	False	[]		vertigo
artesunate		True	2.1851700000000003	Not found	False	[]		hypoglycaemia
artesunate		True	8.59112	Not found	False	[]		gaze palsy
artesunate		True	9.007563	Not found	False	[]		mydriasis
artesunate		True	3.78142	Not found	False	[]		pupillary reflex impaired
artesunate		True	28.85184	Not found	False	[]		visual acuity reduced
artesunate		True	2.1851700000000003	Not found	False	[]		vision blurred
artesunate		True	2.124259	Not found	False	[]		diarrhoea
artesunate		True	2.1851700000000003	Not found	False	[]		abdominal distension
artesunate		True	1.157152	Found	False	[]	vomiting	vomiting
artesunate		True	9.007563	Not found	False	[]		dry mouth
artesunate		True	8.59112	Not found	False	[]		dysgeusia
artesunate		True	8.59112	Not found	False	[]		abdominal discomfort
artesunate		True	4.515303	Not found	False	[]		death
artesunate		True	28.85184	Not found	False	[]		death neonatal
artesunate		True	2.287385	Not found	False	[]		asthenia
artesunate		True	1.866282	Not found	False	[]		fatigue
artesunate		True	3.78142	Not found	False	[]		gait disturbance
artesunate		True	2.064809	Not found	False	[]		condition aggravated
artesunate		True	3.78142	Not found	False	[]		irritability
artesunate		True	1.38873	Not found	False	[]		hepatic function abnormal
artesunate		True	2.526114	Not found	False	[]		hepatocellular injury
artesunate		True	3.78142	Not found	False	[]		maternal drugs affecting foetus
artesunate		True	3.78142	Not found	False	[]		tendonitis
artesunate		True	3.78142	Not found	False	[]		incorrect dose administered
artesunate		True	2.1851700000000003	Not found	False	[]		hypocalcaemia
artesunate		True	3.78142	Not found	False	[]		hypophosphataemia
artesunate		True	3.648727	Not found	False	[]		dehydration
artesunate		True	8.59112	Not found	False	[]		haemorrhage intracranial
artesunate		True	1.38873	Not found	False	[]		dyskinesia
artesunate		True	3.78142	Not found	False	[]		movement disorder
artesunate		True	2.627575	Not found	False	[]		confusional state
artesunate		True	3.78142	Not found	False	[]		altered state of consciousness
artesunate		True	3.78142	Not found	False	[]		myoclonus
artesunate		True	8.59112	Not found	False	[]		thinking abnormal
artesunate		True	9.007563	Not found	False	[]		speech disorder
artesunate		True	8.59112	Not found	False	[]		obstructed labour
artesunate		True	14.09542	Not found	False	[]		premature baby
artesunate		True	58.92687	Not found	False	[]		small for dates baby
artesunate		True	2.1851700000000003	Not found	False	[]		intentional product misuse
artesunate		True	3.78142	Not found	False	[]		psychotic disorder
artesunate		True	1.38873	Not found	False	[]		chromaturia
artesunate		True	8.59112	Not found	False	[]		haematuria
artesunate		True	58.92687	Not found	False	[]		acute kidney injury
artesunate		True	9.007563	Not found	False	[]		haemodynamic instability
artesunate		True	3.78142	Not found	False	[]		drug-induced liver injury
floxuridine		True	2.19031	Not found	False	[]		bone marrow failure
floxuridine		True	8.5953	Not found	False	[]		jaundice
floxuridine		True	1.457837	Not found	False	[]		febrile neutropenia
floxuridine		True	8.5953	Not found	False	[]		arrhythmia
floxuridine		True	29.200102	Not found	False	[]		tachycardia
floxuridine		True	6.754008	Not found	False	[]		atrial fibrillation
floxuridine		True	3.78626	Not found	False	[]		cardiac arrest
floxuridine		True	1.39403	Not found	False	[]		haemoptysis
floxuridine		True	8.5953	Not found	False	[]		myocardial infarction
floxuridine		True	1.39403	Not found	False	[]		oedema peripheral
floxuridine		True	1.39403	Not found	False	[]		left ventricular dysfunction
floxuridine		True	8.5953	Not found	False	[]		hyperglycaemia
floxuridine		True	8.5953	Not found	False	[]		haematemesis
floxuridine		True	1.7238710000000002	Found	False	[]	diarrhea	diarrhoea
floxuridine		True	2.362423	Not found	False	[]		abdominal pain
floxuridine		True	8.5953	Not found	False	[]		abdominal pain upper
floxuridine		True	1.457837	Not found	False	[]		asthenia
floxuridine		True	9.013506	Not found	False	[]		lethargy
floxuridine		True	4.149606	Not found	False	[]		general physical health deterioration
floxuridine		True	8.5953	Not found	False	[]		cholestasis
floxuridine		True	8.5953	Not found	False	[]		portal hypertension
floxuridine		True	8.5953	Not found	False	[]		metastases to liver
floxuridine		True	5.768614	Found	False	[]	infection	infection
floxuridine		True	9.013506	Not found	False	[]		toxicity to various agents
floxuridine		True	2.19031	Not found	False	[]		neurotoxicity
floxuridine		True	8.5953	Not found	False	[]		decreased appetite
floxuridine		True	2.072266	Not found	False	[]		dehydration
floxuridine		True	8.5953	Not found	False	[]		hypovolaemia
floxuridine		True	1.39403	Not found	False	[]		muscular weakness
floxuridine		True	2.19031	Not found	False	[]		pain in extremity
floxuridine		True	1.39403	Not found	False	[]		metastases to lung
floxuridine		True	2.19031	Not found	False	[]		metastasis
floxuridine		True	2.072266	Not found	False	[]		palmar-plantar erythrodysaesthesia syndrome
floxuridine		True	5.109288	Not found	False	[]		acute kidney injury
floxuridine		True	8.5953	Not found	False	[]		pruritus
floxuridine		True	2.072266	Not found	False	[]		hypotension
floxuridine		True	9.013506	Not found	False	[]		thrombosis
floxuridine		True	3.78626	Not found	False	[]		hepatocellular carcinoma
alginic acid		True	4.135178					iron deficiency anaemia
alginic acid		True	1.193511					anaemia
alginic acid		True	2.17953					nephrogenic anaemia
alginic acid		True	1.441818					bone marrow failure
alginic acid		True	1.319686					pancytopenia
alginic acid		True	4.251124					disseminated intravascular coagulation
alginic acid		True	8.58652					factor viii inhibition
alginic acid		True	3.77611					hypercoagulation
alginic acid		True	1.369194					purpura
alginic acid		True	8.58652					central nervous system leukaemia
alginic acid		True	5.754941					acute lymphocytic leukaemia recurrent
alginic acid		True	2.17953					acute myeloid leukaemia recurrent
alginic acid		True	8.58652					blast crisis in myelogenous leukaemia
alginic acid		True	1.3829					immune thrombocytopenic purpura
alginic acid		True	1.259347					thrombocytopenia
alginic acid		True	14.088271					metastases to lymph nodes
alginic acid		True	3.77611					spleen disorder
alginic acid		True	4.294368					splenomegaly
alginic acid		True	1.7387290000000002					leukopenia
alginic acid		True	1.548936					febrile neutropenia
alginic acid		True	3.074537					granulocytopenia
alginic acid		True	8.58652					long qt syndrome
alginic acid		True	1.36713					arrhythmia
alginic acid		True	12.570902					extrasystoles
alginic acid		True	4.999657					torsade de pointes
alginic acid		True	3.052445					ventricular extrasystoles
alginic acid		True	4.135178					dizziness postural
alginic acid		True	1.063421					haemoptysis
alginic acid		True	2.17953					localised oedema
alginic acid		True	1.0400740000000002					oedema peripheral
alginic acid		True	1.053372					cardiac failure
alginic acid		True	1.05083					cardiac failure acute
alginic acid		True	5.2711310000000005					congestive cardiomyopathy
alginic acid		True	2.17953					ventricular dysfunction
alginic acid		True	1.94285					pericardial effusion
alginic acid		True	8.58652					congenital anomaly
alginic acid		True	1.3829					hypoacusis
alginic acid		True	1.1993200000000002					vertigo
alginic acid		True	2.17953					hypoglycaemic coma
alginic acid		True	1.3829					hyperthyroidism
alginic acid		True	8.58652					thyroid neoplasm
alginic acid		True	3.77611					lacrimation increased
alginic acid		True	8.58652					sjogren's syndrome
alginic acid		True	8.58652					eyelid disorder
alginic acid		True	3.164586					eye haemorrhage
alginic acid		True	4.135178					conjunctivitis
alginic acid		True	2.17953					blepharitis
alginic acid		True	1.3829					eye pruritus
alginic acid		True	3.77611					retinal detachment
alginic acid		True	1.3829					retinal haemorrhage
alginic acid		True	1.260981					vision blurred
alginic acid		True	3.77611					umbilical hernia
alginic acid		True	3.77611					proctalgia
alginic acid		True	8.58652					dental caries
alginic acid		True	2.17953					tooth infection
alginic acid		True	2.17953					diverticulum intestinal
alginic acid		True	2.292034					pancreatitis acute
alginic acid		True	8.58652					acute graft versus host disease in intestine
alginic acid		True	8.58652					protein-losing gastroenteropathy
alginic acid		True	8.58652					hyperchlorhydria
alginic acid		True	5.754941					mallory-weiss syndrome
alginic acid		True	3.77611					oesophageal haemorrhage
alginic acid		True	1.3829					oesophageal varices haemorrhage
alginic acid		True	8.58652					intestinal haemorrhage
alginic acid		True	1.133135					haematemesis
alginic acid		True	2.17953					intra-abdominal haemorrhage
alginic acid		True	2.17953					lower gastrointestinal haemorrhage
alginic acid		True	1.842089					melaena
alginic acid		True	4.135178					gastrointestinal infection
alginic acid		True	8.58652					cytomegalovirus colitis
alginic acid		True	14.088271					enteritis infectious
alginic acid		True	1.3829					oesophageal candidiasis
alginic acid		True	1.482255					gastritis
alginic acid		True	2.51811					duodenitis
alginic acid		True	1.985664					constipation
alginic acid		True	2.056657					irritable bowel syndrome
alginic acid		True	1.3829					abnormal faeces
alginic acid		True	1.369194					faeces discoloured
alginic acid		True	1.0673510000000002					abdominal pain
alginic acid		True	3.597156					dysphagia
alginic acid		True	1.3829					hiccups
alginic acid		True	6.737602					incontinence
alginic acid		True	1.061807					vomiting
alginic acid		True	3.77611					obstruction gastric
alginic acid		True	1.1993200000000002					ileus
alginic acid		True	1.947691					intestinal obstruction
alginic acid		True	3.77611					subileus
alginic acid		True	5.754941					oesophageal stenosis
alginic acid		True	3.77611					rectal perforation
alginic acid		True	2.818953					duodenal ulcer
alginic acid		True	4.8611200000000006					gastric ulcer
alginic acid		True	4.008025					gastric ulcer haemorrhage
alginic acid		True	2.668228					oesophageal ulcer
alginic acid		True	4.9490870000000005					gastric cancer
alginic acid		True	3.77611					anal cancer
alginic acid		True	5.754941					rectal cancer
alginic acid		True	2.056657					colon cancer
alginic acid		True	5.2711310000000005					colorectal cancer
alginic acid		True	18.77611					metastases to abdominal cavity
alginic acid		True	4.135178					oesophageal carcinoma
alginic acid		True	2.17953					cheilitis
alginic acid		True	3.77611					mouth haemorrhage
alginic acid		True	1.856119					oral candidiasis
alginic acid		True	1.3829					oral herpes
alginic acid		True	8.58652					oral infection
alginic acid		True	1.441818					pharyngitis
alginic acid		True	1.3829					gingival swelling
alginic acid		True	3.587022					stomatitis
alginic acid		True	8.58652					retroperitoneal abscess
alginic acid		True	1.1993200000000002					dry mouth
alginic acid		True	2.17953					dry throat
alginic acid		True	2.17953					salivary hypersecretion
alginic acid		True	8.58652					sialoadenitis
alginic acid		True	2.691827					dysgeusia
alginic acid		True	1.369194					swollen tongue
alginic acid		True	9.18478					tongue oedema
alginic acid		True	8.58652					chronic gastritis
alginic acid		True	1.710749					hypophagia
alginic acid		True	8.58652					infusion site extravasation
alginic acid		True	3.77611					injection site extravasation
alginic acid		True	2.17953					injection site irritation
alginic acid		True	3.074537					neuroleptic malignant syndrome
alginic acid		True	1.6400819999999998					pyrexia
alginic acid		True	8.58652					drowning
alginic acid		True	3.77611					decreased activity
alginic acid		True	1.947691					lethargy
alginic acid		True	1.3829					sensation of foreign body
alginic acid		True	1.671337					gait inability
alginic acid		True	1.417859					condition aggravated
alginic acid		True	1.05083					disease recurrence
alginic acid		True	2.17953					multi-organ disorder
alginic acid		True	2.434485					pallor
alginic acid		True	8.58652					secretion discharge
alginic acid		True	8.58652					mucosal erosion
alginic acid		True	9.369194					mucosal disorder
alginic acid		True	8.58652					capillary leak syndrome
alginic acid		True	2.056657					cholangitis
alginic acid		True	3.77611					cholangitis acute
alginic acid		True	1.856119					cholecystitis
alginic acid		True	4.135178					hepatitis cholestatic
alginic acid		True	1.441818					jaundice cholestatic
alginic acid		True	1.478905					liver disorder
alginic acid		True	2.923702					hepatic function abnormal
alginic acid		True	1.3829					hyperammonaemia
alginic acid		True	2.17953					hypoproteinaemia
alginic acid		True	8.58652					coma hepatic
alginic acid		True	1.671337					hepatic failure
alginic acid		True	2.17953					liver abscess
alginic acid		True	8.58652					hepatic artery occlusion
alginic acid		True	18.77611					hepatic vein occlusion
alginic acid		True	5.2711310000000005					hepatitis acute
alginic acid		True	2.056657					hepatitis fulminant
alginic acid		True	18.77611					haemangioma of liver
alginic acid		True	1.3829					bile duct cancer
alginic acid		True	5.089171					hepatic cancer
alginic acid		True	8.58652					liver carcinoma ruptured
alginic acid		True	3.77611					dermatitis allergic
alginic acid		True	1.044733					stevens-johnson syndrome
alginic acid		True	1.491812					drug eruption
alginic acid		True	8.58652					anaphylactoid reaction
alginic acid		True	3.056751					angioedema
alginic acid		True	1.3829					laryngeal oedema
alginic acid		True	8.58652					scleroderma renal crisis
alginic acid		True	3.77611					refractoriness to platelet transfusion
alginic acid		True	3.77611					glomerulonephritis
alginic acid		True	1.710749					acute graft versus host disease
alginic acid		True	7.330734					chronic graft versus host disease
alginic acid		True	5.35993					graft versus host disease
alginic acid		True	8.58652					renal vasculitis
alginic acid		True	1.710749					vasculitis
alginic acid		True	18.77611					infection in an immunocompromised host
alginic acid		True	1.003317					cellulitis
alginic acid		True	2.343304					pneumonia bacterial
alginic acid		True	9.001042					stenotrophomonas infection
alginic acid		True	1.441818					enterococcal infection
alginic acid		True	2.17953					escherichia sepsis
alginic acid		True	4.135178					helicobacter infection
alginic acid		True	9.001042					pseudomonal sepsis
alginic acid		True	3.410155					pseudomonas infection
alginic acid		True	3.77611					serratia infection
alginic acid		True	2.17953					pneumonia staphylococcal
alginic acid		True	1.962647					staphylococcal infection
alginic acid		True	1.50829					staphylococcal sepsis
alginic acid		True	1.3829					streptococcal infection
alginic acid		True	4.9490870000000005					bronchopulmonary aspergillosis
alginic acid		True	1.369194					candida infection
alginic acid		True	2.17953					meningitis cryptococcal
alginic acid		True	1.710749					fungal infection
alginic acid		True	1.3829					pneumonia fungal
alginic acid		True	2.17953					pneumocystis jirovecii infection
alginic acid		True	8.58652					pneumocystis jirovecii pneumonia
alginic acid		True	2.17953					empyema
alginic acid		True	8.58652					opportunistic infection
alginic acid		True	3.77611					pathogen resistance
alginic acid		True	3.77611					wound infection
alginic acid		True	2.506973					lung infection
alginic acid		True	1.224579					pneumonia
alginic acid		True	1.3829					bacterial sepsis
alginic acid		True	1.376721					nasopharyngitis
alginic acid		True	1.247505					upper respiratory tract infection
alginic acid		True	1.05083					cystitis
alginic acid		True	1.3829					tuberculosis
alginic acid		True	3.77611					tuberculous pleurisy
alginic acid		True	1.3829					adenoviral haemorrhagic cystitis
alginic acid		True	6.49186					cytomegalovirus infection
alginic acid		True	4.135178					cytomegalovirus viraemia
alginic acid		True	4.135178					epstein-barr virus infection
alginic acid		True	1.3829					herpes virus infection
alginic acid		True	8.58652					herpes zoster disseminated
alginic acid		True	3.77611					encephalitis viral
alginic acid		True	8.58652					post viral fatigue syndrome
alginic acid		True	8.58652					osteoporotic fracture
alginic acid		True	3.77611					thoracic vertebral fracture
alginic acid		True	3.77611					toxic encephalopathy
alginic acid		True	48.90551					maternal drugs affecting foetus
alginic acid		True	3.77611					muscle injury
alginic acid		True	9.001042					radiation pneumonitis
alginic acid		True	3.77611					thermal burn
alginic acid		True	8.58652					product administered at inappropriate site
alginic acid		True	3.77611					delayed recovery from anaesthesia
alginic acid		True	28.8462					engraft failure
alginic acid		True	18.77611					ureteric anastomosis complication
alginic acid		True	1.140473					decreased appetite
alginic acid		True	2.668228					eating disorder
alginic acid		True	1.037427					hypocalcaemia
alginic acid		True	9.001042					hypermagnesaemia
alginic acid		True	4.663397					hypomagnesaemia
alginic acid		True	8.58652					hyperchloraemia
alginic acid		True	3.77611					hypochloraemia
alginic acid		True	2.51811					tumour lysis syndrome
alginic acid		True	2.51811					hypernatraemia
alginic acid		True	1.856119					shock haemorrhagic
alginic acid		True	2.691827					fluid retention
alginic acid		True	2.17953					hypertriglyceridaemia
alginic acid		True	18.77611					hyperamylasaemia
alginic acid		True	1.369194					osteoarthritis
alginic acid		True	1.196376					myalgia
alginic acid		True	2.17953					muscle atrophy
alginic acid		True	1.3829					muscle haemorrhage
alginic acid		True	1.3829					sciatica
alginic acid		True	3.77611					groin pain
alginic acid		True	2.292039					malignant neoplasm progression
alginic acid		True	1.3829					squamous cell carcinoma
alginic acid		True	14.088271					tumour haemorrhage
alginic acid		True	8.58652					transitional cell carcinoma
alginic acid		True	8.58652					cervix carcinoma
alginic acid		True	18.77611					ovarian cancer
alginic acid		True	3.074537					prostate cancer
alginic acid		True	8.58652					nasal polyps
alginic acid		True	5.2711310000000005					non-small cell lung cancer
alginic acid		True	8.58652					lung cancer metastatic
alginic acid		True	5.2711310000000005					encephalitis
alginic acid		True	1.441818					haemorrhage intracranial
alginic acid		True	2.51811					subarachnoid haemorrhage
alginic acid		True	8.58652					demyelination
alginic acid		True	1.3829					multiple sclerosis
alginic acid		True	2.17953					posterior reversible encephalopathy syndrome
alginic acid		True	8.58652					sinus headache
alginic acid		True	2.056657					hydrocephalus
alginic acid		True	4.389331					brain oedema
alginic acid		True	3.164586					intracranial pressure increased
alginic acid		True	1.710749					mental impairment
alginic acid		True	8.58652					paraparesis
alginic acid		True	9.001042					quadriplegia
alginic acid		True	1.223181					tremor
alginic acid		True	1.3829					coordination abnormal
alginic acid		True	6.022789					dysstasia
alginic acid		True	2.268948					altered state of consciousness
alginic acid		True	3.77611					cerebral disorder
alginic acid		True	2.170914					disorientation
alginic acid		True	1.247505					burning sensation
alginic acid		True	3.070345					palmar-plantar erythrodysaesthesia syndrome
alginic acid		True	3.77611					logorrhoea
alginic acid		True	3.77611					peroneal nerve palsy
alginic acid		True	3.77611					hypersomnia
alginic acid		True	8.58652					neurogenic bladder
alginic acid		True	2.17953					cerebral ventricle dilatation
alginic acid		True	8.58652					abortion spontaneous
alginic acid		True	3.77611					premature baby
alginic acid		True	3.77611					pregnancy
alginic acid		True	18.77611					communication disorder
alginic acid		True	2.274985					delirium
alginic acid		True	2.51811					depressed mood
alginic acid		True	5.2711310000000005					persecutory delusion
alginic acid		True	9.18478					apathy
alginic acid		True	8.58652					suspiciousness
alginic acid		True	1.369194					abnormal behaviour
alginic acid		True	5.754941					psychiatric symptom
alginic acid		True	3.77611					delusional disorder, unspecified type
alginic acid		True	3.77611					acute psychosis
alginic acid		True	1.3829					nightmare
alginic acid		True	8.58652					conversion disorder
alginic acid		True	1.3829					cystitis haemorrhagic
alginic acid		True	3.77611					renal haemorrhage
alginic acid		True	1.448318					renal impairment
alginic acid		True	2.343304					dysuria
alginic acid		True	1.593857					haematuria
alginic acid		True	3.063223					proteinuria
alginic acid		True	3.77611					breast mass
alginic acid		True	2.17953					vaginal discharge
alginic acid		True	8.58652					obliterative bronchiolitis
alginic acid		True	1.454183					wheezing
alginic acid		True	1.555122					pneumonia aspiration
alginic acid		True	3.329151					interstitial lung disease
alginic acid		True	8.016957					pulmonary alveolar haemorrhage
alginic acid		True	2.614234					acute respiratory distress syndrome
alginic acid		True	1.3829					pleurisy
alginic acid		True	9.001042					pulmonary infarction
alginic acid		True	3.77611					cheyne-stokes respiration
alginic acid		True	3.77611					mouth breathing
alginic acid		True	8.58652					sputum retention
alginic acid		True	1.773198					lung disorder
alginic acid		True	8.58652					nasal discomfort
alginic acid		True	1.441818					rhinorrhoea
alginic acid		True	2.056657					upper respiratory tract inflammation
alginic acid		True	9.001042					stridor
alginic acid		True	6.737602					pharyngeal oedema
alginic acid		True	8.58652					tracheal disorder
alginic acid		True	8.58652					organising pneumonia
alginic acid		True	8.58652					skin atrophy
alginic acid		True	2.17953					skin necrosis
alginic acid		True	2.343304					dermatitis
alginic acid		True	3.77611					prurigo
alginic acid		True	1.441818					generalised erythema
alginic acid		True	1.779403					skin exfoliation
alginic acid		True	9.18478					photosensitivity reaction
alginic acid		True	1.174017					rash
alginic acid		True	1.044733					rash maculo-papular
alginic acid		True	4.135178					decubitus ulcer
alginic acid		True	2.17953					skin erosion
alginic acid		True	2.292034					dermatitis acneiform
alginic acid		True	1.772742					alopecia
alginic acid		True	8.58652					ingrowing nail
alginic acid		True	3.77611					nail disorder
alginic acid		True	3.164586					haemorrhage subcutaneous
alginic acid		True	8.58652					aortic aneurysm rupture
alginic acid		True	2.17953					venous thrombosis limb
alginic acid		True	1.003317					haemorrhage
alginic acid		True	1.3829					post transplant lymphoproliferative disorder
alginic acid		True	1.3829					vitreous floaters
alginic acid		True	2.17953					graft versus host disease in gastrointestinal tract
alginic acid		True	2.17953					graft versus host disease in skin
alginic acid		True	2.17953					hypoxic-ischaemic encephalopathy
alginic acid		True	3.77611					intentional product misuse
exenatide		True	1.38198	Not found	False	[]		factor v deficiency
exenatide		True	2.055371	Not found	False	[]		hairy cell leukaemia
exenatide		True	8.58579	Not found	False	[]		prolymphocytic leukaemia
exenatide		True	4.133988	Not found	False	[]		b-cell lymphoma stage iv
exenatide		True	2.17864	Not found	False	[]		gammopathy
exenatide		True	1.38198	Not found	False	[]		hypochromasia
exenatide		True	2.17864	Not found	False	[]		lymph gland infection
exenatide		True	1.440499	Not found	False	[]		retroperitoneal lymphadenopathy
exenatide		True	1.38198	Not found	False	[]		splenic vein occlusion
exenatide		True	5.087525	Not found	False	[]		splenic vein thrombosis
exenatide		True	8.58579	Not found	False	[]		angiolymphoid hyperplasia with eosinophilia
exenatide		True	1.204724	Not found	False	[]		cardiac flutter
exenatide		True	1.38198	Not found	False	[]		cardiac autonomic neuropathy
exenatide		True	2.756	Not found	False	[]		cardiac ventricular disorder
exenatide		True	1.38198	Not found	False	[]		carditis
exenatide		True	1.4894960000000002	Not found	False	[]		cardiac discomfort
exenatide		True	4.133988	Not found	False	[]		dizziness exertional
exenatide		True	1.5219857	Not found	False	[]		presyncope
exenatide		True	3.77526	Not found	False	[]		cardiac neoplasm unspecified
exenatide		True	1.23993	Not found	False	[]		aortic valve calcification
exenatide		True	1.076187	Not found	False	[]		aortic valve disease
exenatide		True	4.133988	Not found	False	[]		vacterl syndrome
exenatide		True	2.666681	Not found	False	[]		coronary artery reocclusion
exenatide		True	2.516848	Not found	False	[]		hepatojugular reflux
exenatide		True	2.17864	Not found	False	[]		ventricular failure
exenatide		True	1.38198	Not found	False	[]		acquired cardiac septal defect
exenatide		True	2.17864	Not found	False	[]		dressler's syndrome
exenatide		True	3.77526	Not found	False	[]		congenital aortic stenosis
exenatide		True	1.38198	Not found	False	[]		intestinal malrotation
exenatide		True	8.58579	Not found	False	[]		porphyria acute
exenatide		True	2.055371	Not found	False	[]		dandy-walker syndrome
exenatide		True	2.17864	Not found	False	[]		prader-willi syndrome
exenatide		True	1.251356	Not found	False	[]		ear congestion
exenatide		True	1.4235	Not found	False	[]		ear infection
exenatide		True	8.58579	Not found	False	[]		phonophobia
exenatide		True	1.024537	Not found	False	[]		auricular swelling
exenatide		True	18.77526	Not found	False	[]		hand-arm vibration syndrome
exenatide		True	8.58579	Not found	False	[]		viral labyrinthitis
exenatide		True	3.1885380000000003	Not found	False	[]		motion sickness
exenatide		True	1.709445	Not found	False	[]		eustachian tube dysfunction
exenatide		True	1.634883	Not found	False	[]		middle ear effusion
exenatide		True	3.77526	Not found	False	[]		otitis media viral
exenatide		True	1.510126	Not found	False	[]		adrenal mass
exenatide		True	8.58579	Not found	False	[]		adrenalitis
exenatide		True	3.77526	Not found	False	[]		adrenomegaly
exenatide		True	3.519891	Not found	False	[]		adrenal adenoma
exenatide		True	1.38198	Not found	False	[]		adrenal cyst
exenatide		True	2.341737	Not found	False	[]		somogyi phenomenon
exenatide		True	8.015101999999999	Not found	False	[]		diabetic microangiopathy
exenatide		True	8.58579	Not found	False	[]		diabetic enteropathy
exenatide		True	1.6796420000000003	Not found	False	[]		diabetic gastroparesis
exenatide		True	3.77526	Not found	False	[]		diabetic glaucoma
exenatide		True	4.006111	Not found	False	[]		androgenetic alopecia
exenatide		True	1.043079	Not found	False	[]		dysfunctional uterine bleeding
exenatide		True	2.435223	Not found	False	[]		oligomenorrhoea
exenatide		True	2.055371	Not found	False	[]		insulin resistant diabetes
exenatide		True	1.369773	Not found	False	[]		insulin-requiring type 2 diabetes mellitus
exenatide		True	2.055371	Not found	False	[]		growth hormone deficiency
exenatide		True	1.38198	Not found	False	[]		pituitary enlargement
exenatide		True	2.17864	Not found	False	[]		pituitary cyst
exenatide		True	1.440499	Not found	False	[]		carcinoid tumour
exenatide		True	2.17864	Not found	False	[]		carcinoid tumour of the pancreas
exenatide		True	1.452298	Not found	False	[]		carcinoid tumour of the stomach
exenatide		True	1.38198	Not found	False	[]		endocrine neoplasm
exenatide		True	8.58579	Not found	False	[]		metastatic carcinoid tumour
exenatide		True	2.17864	Not found	False	[]		neuroendocrine carcinoma of the skin
exenatide		True	1.23993	Not found	False	[]		neuroendocrine tumour
exenatide		True	4.612731	Not found	False	[]		pancreatic neuroendocrine tumour
exenatide		True	9.29291	Not found	False	[]		pancreatic neuroendocrine tumour metastatic
exenatide		True	2.17864	Not found	False	[]		parathyroid gland enlargement
exenatide		True	1.032702	Not found	False	[]		autoimmune thyroiditis
exenatide		True	1.691514	Not found	False	[]		goitre
exenatide		True	3.581697	Not found	False	[]		thyroid mass
exenatide		True	2.055371	Not found	False	[]		thyroid pain
exenatide		True	1.38198	Not found	False	[]		secondary hypothyroidism
exenatide		True	2.9484600000000003	Not found	False	[]		benign neoplasm of thyroid gland
exenatide		True	1.5066690000000005	Not found	False	[]		thyroid adenoma
exenatide		True	7.7005989	Found	False	[]	thyroid cancer	thyroid cancer
exenatide		True	2.341737	Not found	False	[]		thyroid cancer metastatic
exenatide		True	1.41764	Not found	False	[]		thyroid neoplasm
exenatide		True	9.000012	Not found	False	[]		fuchs' syndrome
exenatide		True	1.440499	Not found	False	[]		conjunctival discolouration
exenatide		True	8.58579	Not found	False	[]		entropion
exenatide		True	3.887329	Not found	False	[]		dry eye
exenatide		True	2.055371	Not found	False	[]		lacrimal disorder
exenatide		True	1.062229	Not found	False	[]		periorbital haematoma
exenatide		True	2.17864	Not found	False	[]		conjunctivitis viral
exenatide		True	1.709445	Not found	False	[]		eyelid infection
exenatide		True	5.753812	Not found	False	[]		eye infection bacterial
exenatide		True	8.58579	Not found	False	[]		intraocular melanoma
exenatide		True	8.58579	Not found	False	[]		ocular cancer metastatic
exenatide		True	1.043079	Not found	False	[]		eyelid function disorder
exenatide		True	2.17864	Not found	False	[]		iiird nerve paresis
exenatide		True	3.77526	Not found	False	[]		macular ischaemia
exenatide		True	1.440499	Not found	False	[]		retinal artery embolism
exenatide		True	2.17864	Not found	False	[]		erythropsia
exenatide		True	2.272278	Not found	False	[]		visual brightness
exenatide		True	1.7564286999999998	Not found	False	[]		visual impairment
exenatide		True	2.756	Not found	False	[]		rectocele
exenatide		True	1.5571860000000002	Not found	False	[]		abdominal hernia
exenatide		True	3.050464	Not found	False	[]		abdominal wall disorder
exenatide		True	3.77526	Not found	False	[]		metastases to abdominal wall
exenatide		True	8.58579	Not found	False	[]		femoral hernia
exenatide		True	3.649594	Not found	False	[]		umbilical hernia
exenatide		True	3.77526	Not found	False	[]		umbilical hernia, obstructive
exenatide		True	8.58579	Not found	False	[]		dyschezia
exenatide		True	3.77526	Not found	False	[]		pelvic floor dyssynergia
exenatide		True	5.880170000000001	Not found	False	[]		benign pancreatic neoplasm
exenatide		True	1.321929	Not found	False	[]		intestinal polyp
exenatide		True	4.537115	Not found	False	[]		large intestine polyp
exenatide		True	1.7281220000000002	Not found	False	[]		tooth abscess
exenatide		True	1.252874	Not found	False	[]		tooth infection
exenatide		True	14.087142	Not found	False	[]		tooth deposit
exenatide		True	3.408411	Not found	False	[]		dental discomfort
exenatide		True	1.507618	Not found	False	[]		hyperaesthesia teeth
exenatide		True	3.77526	Not found	False	[]		dental plaque
exenatide		True	1.18019	Not found	False	[]		diverticulum
exenatide		True	1.655454	Not found	False	[]		diverticulitis
exenatide		True	1.667195	Not found	False	[]		alcoholic pancreatitis
exenatide		True	3.0678270000000003	Not found	False	[]		oedematous pancreatitis
exenatide		True	5.357759	Not found	False	[]		pancreas infection
exenatide		True	1.7972419999999998	Not found	False	[]		pancreatic abscess
exenatide		True	5.28769	Not found	False	[]		pancreatitis chronic
exenatide		True	6.281705	Not found	False	[]		pancreatitis haemorrhagic
exenatide		True	11.81794	Not found	False	[]		pancreatitis relapsing
exenatide		True	1.709445	Not found	False	[]		pancreatic calcification
exenatide		True	1.571434	Not found	False	[]		pancreatic disorder
exenatide		True	1.061505	Not found	False	[]		pancreatic duct dilatation
exenatide		True	3.408411	Not found	False	[]		pancreatic duct obstruction
exenatide		True	7.727819	Not found	False	[]		pancreatic duct stenosis
exenatide		True	4.133988	Not found	False	[]		pancreatic enzyme abnormality
exenatide		True	1.38198	Not found	False	[]		pancreatic haemorrhage
exenatide		True	13.792918	Not found	False	[]		pancreatic injury
exenatide		True	1.248051	Not found	False	[]		pancreatic failure
exenatide		True	2.382035	Not found	False	[]		pancreatic mass
exenatide		True	2.031945	Not found	False	[]		pancreatic pseudocyst
exenatide		True	1.854521	Not found	False	[]		pancreatolithiasis
exenatide		True	7.329197	Not found	False	[]		sphincter of oddi dysfunction
exenatide		True	1.112387	Not found	False	[]		food poisoning
exenatide		True	8.58579	Not found	False	[]		gastrolithiasis
exenatide		True	5.753812	Not found	False	[]		intestinal mucosal hypertrophy
exenatide		True	1.591757	Not found	False	[]		pelvic mass
exenatide		True	5.269719	Not found	False	[]		pancreatic fistula
exenatide		True	1.049489	Not found	False	[]		gastrointestinal tract mucosal discolouration
exenatide		True	9.170117	Not found	False	[]		hyperchlorhydria
exenatide		True	5.753812	Not found	False	[]		anorectal infection
exenatide		True	3.77526	Not found	False	[]		gastroenteritis escherichia coli
exenatide		True	3.958137	Not found	False	[]		gastroenteritis viral
exenatide		True	1.38198	Not found	False	[]		abdominal wall infection
exenatide		True	1.709445	Not found	False	[]		diarrhoea infectious
exenatide		True	1.268052	Not found	False	[]		gastrointestinal infection
exenatide		True	8.58579	Not found	False	[]		enterocolitis fungal
exenatide		True	1.0258239999999998	Not found	False	[]		gastritis
exenatide		True	3.77526	Not found	False	[]		pouchitis
exenatide		True	8.58579	Not found	False	[]		oesophagitis haemorrhagic
exenatide		True	3.77526	Not found	False	[]		radiation oesophagitis
exenatide		True	38.88198	Not found	False	[]		gastric hypomotility
exenatide		True	1.394114	Not found	False	[]		gastrointestinal hypomotility
exenatide		True	3.305816	Not found	False	[]		impaired gastric emptying
exenatide		True	15.852269	Not found	False	[]		infrequent bowel movements
exenatide		True	2.17864	Not found	False	[]		oesophageal hypomotility
exenatide		True	1.748655	Not found	False	[]		bowel movement irregularity
exenatide		True	5.890267	Not found	False	[]		change of bowel habit
exenatide		True	1.932651	Not found	False	[]		defaecation urgency
exenatide		True	1.792819	Not found	False	[]		frequent bowel movements
exenatide		True	14.087142	Not found	False	[]		gastric hypermotility
exenatide		True	3.77526	Not found	False	[]		gastric hypertonia
exenatide		True	3.595661	Not found	False	[]		gastrointestinal hypermotility
exenatide		True	1.55107	Not found	False	[]		abdominal mass
exenatide		True	10.736013	Not found	False	[]		gastrointestinal sounds abnormal
exenatide		True	1.956194	Not found	False	[]		abnormal faeces
exenatide		True	7.466487	Not found	False	[]		faeces hard
exenatide		True	1.2906399999999998	Not found	False	[]		abdominal pain lower
exenatide		True	2.456671	Not found	False	[]		breath odour
exenatide		True	68.850879	Not found	False	[]		early satiety
exenatide		True	5.401812	Not found	False	[]		hiccups
exenatide		True	2.272278	Not found	False	[]		oesophageal discomfort
exenatide		True	1.38198	Not found	False	[]		peripancreatic fluid collection
exenatide		True	8.58579	Not found	False	[]		post cholecystectomy syndrome
exenatide		True	13.800634	Not found	False	[]		regurgitation
exenatide		True	3.3230936	Not found	False	[]		retching
exenatide		True	6.813799	Not found	False	[]		vomiting projectile
exenatide		True	3.77526	Not found	False	[]		anal stenosis
exenatide		True	1.049489	Not found	False	[]		duodenal obstruction
exenatide		True	2.04359	Not found	False	[]		obstruction gastric
exenatide		True	3.163354	Not found	False	[]		intestinal prolapse
exenatide		True	2.055371	Not found	False	[]		anastomotic ulcer
exenatide		True	5.753812	Not found	False	[]		gastrointestinal ischaemia
exenatide		True	3.052506	Not found	False	[]		mesenteric vein thrombosis
exenatide		True	1.346307	Not found	False	[]		haemorrhoidal haemorrhage
exenatide		True	8.58579	Not found	False	[]		neoplasm of appendix
exenatide		True	3.77526	Not found	False	[]		peritoneal neoplasm
exenatide		True	9.000012	Not found	False	[]		rectal cancer stage ii
exenatide		True	2.17864	Not found	False	[]		rectal cancer stage iii
exenatide		True	2.17864	Not found	False	[]		colon cancer recurrent
exenatide		True	3.77526	Not found	False	[]		intestinal metastasis
exenatide		True	1.440499	Not found	False	[]		malignant peritoneal neoplasm
exenatide		True	1.440499	Not found	False	[]		metastases to abdominal cavity
exenatide		True	1.251356	Not found	False	[]		metastases to peritoneum
exenatide		True	8.58579	Not found	False	[]		peritoneal carcinoma metastatic
exenatide		True	4.452298	Not found	False	[]		oesophageal adenocarcinoma
exenatide		True	3.90397	Not found	False	[]		adenocarcinoma pancreas
exenatide		True	4.8764167	Not found	False	[]		pancreatic carcinoma
exenatide		True	3.194325	Not found	False	[]		pancreatic carcinoma metastatic
exenatide		True	8.58579	Not found	False	[]		pancreatic carcinoma stage ii
exenatide		True	3.050464	Not found	False	[]		pancreatic carcinoma stage iv
exenatide		True	2.4596210000000003	Not found	False	[]		pancreatic cyst
exenatide		True	2.115295	Not found	False	[]		pancreatic neoplasm
exenatide		True	2.17864	Not found	False	[]		oral lichen planus
exenatide		True	8.58579	Not found	False	[]		uvulitis
exenatide		True	1.0681	Not found	False	[]		paraesthesia oral
exenatide		True	1.437328	Not found	False	[]		hypoaesthesia oral
exenatide		True	1.053772	Not found	False	[]		oral pruritus
exenatide		True	1.510126	Not found	False	[]		intra-abdominal fluid collection
exenatide		True	1.183648	Not found	False	[]		malignant ascites
exenatide		True	1.38198	Not found	False	[]		saliva discolouration
exenatide		True	2.821424	Not found	False	[]		salivary hypersecretion
exenatide		True	1.474106	Not found	False	[]		hypogeusia
exenatide		True	2.56045	Not found	False	[]		tongue coated
exenatide		True	2.055371	Not found	False	[]		tongue eruption
exenatide		True	3.797784	Not found	False	[]		anorectal discomfort
exenatide		True	2.17864	Not found	False	[]		gastroenteritis norovirus
exenatide		True	5.753812	Not found	False	[]		procedural nausea
exenatide		True	9.000012	Not found	False	[]		procedural vomiting
exenatide		True	1.38198	Not found	False	[]		volvulus
exenatide		True	3.77526	Not found	False	[]		mesenteric venous occlusion
exenatide		True	3.6457811	Not found	False	[]		laryngeal pain
exenatide		True	8.58579	Not found	False	[]		administration site infection
exenatide		True	4.194162	Not found	False	[]		puncture site haemorrhage
exenatide		True	8.58579	Not found	False	[]		puncture site pain
exenatide		True	1.38198	Not found	False	[]		puncture site reaction
exenatide		True	8.58579	Not found	False	[]		application site induration
exenatide		True	8.58579	Not found	False	[]		instillation site erythema
exenatide		True	2.055371	Not found	False	[]		catheter site haematoma
exenatide		True	4.023162999999999	Not found	False	[]		injection site abscess
exenatide		True	1.452298	Not found	False	[]		injection site anaesthesia
exenatide		True	4.133988	Not found	False	[]		injection site calcification
exenatide		True	4.61754	Not found	False	[]		injection site cellulitis
exenatide		True	35.178323	Not found	False	[]		injection site coldness
exenatide		True	9.29291	Not found	False	[]		injection site cyst
exenatide		True	1.452298	Not found	False	[]		injection site discharge
exenatide		True	5.512643	Not found	False	[]		injection site discolouration
exenatide		True	13.544731	Not found	False	[]		injection site discomfort
exenatide		True	18.77526	Not found	False	[]		injection site exfoliation
exenatide		True	28.0762852	Not found	False	[]		injection site extravasation
exenatide		True	14.5814979	Not found	False	[]		injection site haemorrhage
exenatide		True	3.127406	Not found	False	[]		injection site hypersensitivity
exenatide		True	1.709445	Not found	False	[]		injection site hypertrophy
exenatide		True	1.567103	Not found	False	[]		injection site infection
exenatide		True	5.671986	Not found	False	[]		injection site inflammation
exenatide		True	1.882155	Not found	False	[]		injection site injury
exenatide		True	14.5213891	Not found	False	[]		injection site irritation
exenatide		True	7.874417000000001	Not found	False	[]		injection site laceration
exenatide		True	8.58579	Not found	False	[]		injection site macule
exenatide		True	8.58579	Not found	False	[]		injection site nerve damage
exenatide		True	1.130992	Not found	False	[]		injection site oedema
exenatide		True	1.38198	Not found	False	[]		injection site pallor
exenatide		True	2.266729	Not found	False	[]		injection site papule
exenatide		True	12.112731	Not found	False	[]		injection site paraesthesia
exenatide		True	8.830478	Not found	False	[]		injection site pustule
exenatide		True	9.1201335	Not found	False	[]		injection site rash
exenatide		True	12.35317	Not found	False	[]		injection site scab
exenatide		True	4.853018	Not found	False	[]		injection site scar
exenatide		True	8.617267	Not found	False	[]		injection site swelling
exenatide		True	2.04359	Not found	False	[]		injection site ulcer
exenatide		True	15.7986971	Not found	False	[]		injection site urticaria
exenatide		True	2.763477	Not found	False	[]		injection site vesicles
exenatide		True	3.080238	Not found	False	[]		injection site warmth
exenatide		True	1.555161	Not found	False	[]		malabsorption from injection site
exenatide		True	2.075949	Not found	False	[]		post procedural fever
exenatide		True	1.0242076	Not found	False	[]		lethargy
exenatide		True	1.697191	Not found	False	[]		listless
exenatide		True	1.1502903	Not found	False	[]		malaise
exenatide		True	2.2311970000000003	Not found	False	[]		sluggishness
exenatide		True	2.2192639	Not found	False	[]		feeling abnormal
exenatide		True	5.068166300000001	Not found	False	[]		feeling cold
exenatide		True	1.1300022	Not found	False	[]		feeling hot
exenatide		True	3.797784	Not found	False	[]		feeling of relaxation
exenatide		True	1.934555	Not found	False	[]		hangover
exenatide		True	9.0552337	Not found	False	[]		hunger
exenatide		True	1.46963	Not found	False	[]		peripheral coldness
exenatide		True	1.5066690000000005	Not found	False	[]		sensation of blood flow
exenatide		True	1.848547	Not found	False	[]		sensation of foreign body
exenatide		True	1.04637	Not found	False	[]		thirst
exenatide		True	11.194295	Not found	False	[]		thirst decreased
exenatide		True	2.8316163000000003	Not found	False	[]		cold sweat
exenatide		True	21.089306	Not found	False	[]		energy increased
exenatide		True	1.6059249	Not found	False	[]		influenza like illness
exenatide		True	1.049439	Not found	False	[]		irritability
exenatide		True	3.704235	Not found	False	[]		pre-existing condition improved
exenatide		True	3.77526	Not found	False	[]		disease susceptibility
exenatide		True	2.055371	Not found	False	[]		inflammation of wound
exenatide		True	2.17864	Not found	False	[]		polyserositis
exenatide		True	1.570456	Not found	False	[]		polyp
exenatide		True	1.530713	Not found	False	[]		flank pain
exenatide		True	1.667195	Not found	False	[]		hernia pain
exenatide		True	3.27131	Not found	False	[]		incision site pain
exenatide		True	3.391513	Not found	False	[]		non-cardiac chest pain
exenatide		True	5.753812	Not found	False	[]		post procedural discomfort
exenatide		True	3.77526	Not found	False	[]		post-traumatic pain
exenatide		True	1.440499	Not found	False	[]		hypertrophy
exenatide		True	1.7868070000000005	Not found	False	[]		no adverse event
exenatide		True	4.208957	Not found	False	[]		feeling of body temperature change
exenatide		True	2.516848	Not found	False	[]		biliary sepsis
exenatide		True	2.756	Not found	False	[]		cholangitis acute
exenatide		True	1.99774	Not found	False	[]		bile duct stenosis
exenatide		True	1.163793	Not found	False	[]		bile duct stone
exenatide		True	8.58579	Not found	False	[]		biliary anastomosis complication
exenatide		True	1.38198	Not found	False	[]		perforation bile duct
exenatide		True	2.075949	Not found	False	[]		post procedural bile leak
exenatide		True	1.639556	Not found	False	[]		cholecystitis
exenatide		True	1.712527	Not found	False	[]		cholecystitis acute
exenatide		True	1.120683	Not found	False	[]		cholecystitis chronic
exenatide		True	1.268357	Not found	False	[]		cholecystitis infective
exenatide		True	2.3369366	Not found	False	[]		cholelithiasis
exenatide		True	2.341812	Not found	False	[]		biliary dyskinesia
exenatide		True	1.065823	Not found	False	[]		gallbladder disorder
exenatide		True	8.58579	Not found	False	[]		gallbladder obstruction
exenatide		True	1.002191	Not found	False	[]		biliary colic
exenatide		True	2.150309	Not found	False	[]		gallbladder polyp
exenatide		True	2.516848	Not found	False	[]		hydrocholecystis
exenatide		True	8.58579	Not found	False	[]		hyperplastic cholecystopathy
exenatide		True	1.482212	Not found	False	[]		hepatic cyst
exenatide		True	1.38198	Not found	False	[]		hepatic vein thrombosis
exenatide		True	1.043079	Not found	False	[]		pneumobilia
exenatide		True	1.055944	Not found	False	[]		hepatic steatosis
exenatide		True	1.717262	Not found	False	[]		bile duct cancer
exenatide		True	2.128978	Not found	False	[]		gallbladder cancer
exenatide		True	1.3646410000000002	Not found	False	[]		metastases to liver
exenatide		True	2.103959	Not found	False	[]		nephritis allergic
exenatide		True	8.58579	Not found	False	[]		photosensitivity reaction
exenatide		True	1.38198	Not found	False	[]		allergy to vaccine
exenatide		True	1.190468	Not found	False	[]		rhinitis allergic
exenatide		True	1.346307	Not found	False	[]		seasonal allergy
exenatide		True	1.709445	Not found	False	[]		urticaria papular
exenatide		True	2.17864	Not found	False	[]		urticaria thermal
exenatide		True	3.77526	Not found	False	[]		takayasu's arteritis
exenatide		True	2.341737	Not found	False	[]		bacterial disease carrier
exenatide		True	5.753812	Not found	False	[]		pharyngitis bacterial
exenatide		True	3.77526	Not found	False	[]		sinusitis bacterial
exenatide		True	1.440499	Not found	False	[]		stenotrophomonas infection
exenatide		True	8.58579	Not found	False	[]		upper respiratory tract infection bacterial
exenatide		True	8.58579	Not found	False	[]		erythema migrans
exenatide		True	1.2002119999999998	Not found	False	[]		helicobacter infection
exenatide		True	1.38198	Not found	False	[]		gonorrhoea
exenatide		True	8.58579	Not found	False	[]		cystitis pseudomonal
exenatide		True	1.709445	Not found	False	[]		staphylococcal osteomyelitis
exenatide		True	2.228879	Not found	False	[]		wound infection staphylococcal
exenatide		True	1.268357	Not found	False	[]		pharyngitis streptococcal
exenatide		True	1.196317	Not found	False	[]		fungal infection
exenatide		True	8.58579	Not found	False	[]		fungal rhinitis
exenatide		True	2.17864	Not found	False	[]		fungal skin infection
exenatide		True	1.38198	Not found	False	[]		genital infection fungal
exenatide		True	3.77526	Not found	False	[]		mycetoma mycotic
exenatide		True	8.58579	Not found	False	[]		onychomycosis
exenatide		True	1.002191	Not found	False	[]		vulvovaginal mycotic infection
exenatide		True	2.055371	Not found	False	[]		tinea cruris
exenatide		True	2.17864	Not found	False	[]		tinea versicolour
exenatide		True	2.516848	Not found	False	[]		joint abscess
exenatide		True	2.17864	Not found	False	[]		nipple infection
exenatide		True	1.225418	Not found	False	[]		amniotic cavity infection
exenatide		True	2.17864	Not found	False	[]		uterine infection
exenatide		True	5.753812	Not found	False	[]		vaginal abscess
exenatide		True	1.310455	Not found	False	[]		vaginal infection
exenatide		True	2.17864	Not found	False	[]		vulval abscess
exenatide		True	3.77526	Not found	False	[]		abscess rupture
exenatide		True	1.440499	Not found	False	[]		incision site abscess
exenatide		True	1.136585	Not found	False	[]		postoperative wound infection
exenatide		True	1.854521	Not found	False	[]		infected cyst
exenatide		True	1.004466	Not found	False	[]		post procedural infection
exenatide		True	3.163354	Not found	False	[]		wound abscess
exenatide		True	1.181722	Not found	False	[]		bronchitis
exenatide		True	1.705112	Not found	False	[]		prostate infection
exenatide		True	3.77526	Not found	False	[]		acne pustular
exenatide		True	1.38198	Not found	False	[]		burn infection
exenatide		True	2.17864	Not found	False	[]		dermo-hypodermitis
exenatide		True	1.38198	Not found	False	[]		periumbilical abscess
exenatide		True	2.055371	Not found	False	[]		pilonidal cyst
exenatide		True	1.58672	Not found	False	[]		laryngitis
exenatide		True	1.38687	Not found	False	[]		cystitis
exenatide		True	1.160345	Not found	False	[]		kidney infection
exenatide		True	8.58579	Not found	False	[]		ureaplasma infection
exenatide		True	1.158905	Not found	False	[]		viral infection
exenatide		True	8.58579	Not found	False	[]		viral rash
exenatide		True	1.075177	Not found	False	[]		joint dislocation
exenatide		True	2.635533	Not found	False	[]		ligament sprain
exenatide		True	2.055371	Not found	False	[]		limb traumatic amputation
exenatide		True	1.857978	Not found	False	[]		meniscus injury
exenatide		True	1.278306	Not found	False	[]		rotator cuff syndrome
exenatide		True	8.58579	Not found	False	[]		synovial rupture
exenatide		True	1.251356	Not found	False	[]		patella fracture
exenatide		True	2.505168	Not found	False	[]		carbon monoxide poisoning
exenatide		True	8.58579	Not found	False	[]		tracheal injury
exenatide		True	1.081639	Not found	False	[]		ligament injury
exenatide		True	2.666681	Not found	False	[]		post-traumatic neck syndrome
exenatide		True	2.055371	Not found	False	[]		animal scratch
exenatide		True	1.697443	Not found	False	[]		arthropod bite
exenatide		True	1.268986	Not found	False	[]		foreign body
exenatide		True	1.38198	Not found	False	[]		human bite
exenatide		True	3.77526	Not found	False	[]		sports injury
exenatide		True	8.58579	Not found	False	[]		traumatic arthritis
exenatide		True	8.58579	Not found	False	[]		traumatic shock
exenatide		True	2.289256	Not found	False	[]		renal injury
exenatide		True	3.77526	Not found	False	[]		pharyngeal injury
exenatide		True	1.854521	Not found	False	[]		spinal column injury
exenatide		True	1.4412931	Not found	False	[]		contusion
exenatide		True	8.58579	Not found	False	[]		post-traumatic headache
exenatide		True	1.38198	Not found	False	[]		burns fourth degree
exenatide		True	3.8034128	Not found	False	[]		incorrect dose administered
exenatide		True	1.7709399	Not found	False	[]		underdose
exenatide		True	1.702012	Not found	False	[]		product prescribing error
exenatide		True	1.7204688	Not found	False	[]		medication error
exenatide		True	4.4413721	Not found	False	[]		accidental overdose
exenatide		True	8.58579	Not found	False	[]		arteriovenous fistula aneurysm
exenatide		True	40.303953	Not found	False	[]		injury associated with device
exenatide		True	3.77526	Not found	False	[]		incision site oedema
exenatide		True	1.709445	Not found	False	[]		postoperative thrombosis
exenatide		True	1.197415	Not found	False	[]		postoperative wound complication
exenatide		True	4.133988	Not found	False	[]		weaning failure
exenatide		True	8.58579	Not found	False	[]		ureteric perforation
exenatide		True	3.163354	Not found	False	[]		toxic encephalopathy
exenatide		True	2.17864	Not found	False	[]		wernicke's encephalopathy
exenatide		True	3.395895	Not found	False	[]		appetite disorder
exenatide		True	11.801949	Not found	False	[]		food craving
exenatide		True	9.9564965	Not found	False	[]		increased appetite
exenatide		True	2.075949	Not found	False	[]		lack of satiety
exenatide		True	8.460217	Not found	False	[]		weight fluctuation
exenatide		True	1.709445	Not found	False	[]		calciphylaxis
exenatide		True	1.414019	Not found	False	[]		food intolerance
exenatide		True	8.58579	Not found	False	[]		iron metabolism disorder
exenatide		True	4.133988	Not found	False	[]		cholesterosis
exenatide		True	1.30392	Not found	False	[]		hypertriglyceridaemia
exenatide		True	8.58579	Not found	False	[]		fat redistribution
exenatide		True	1.479748	Not found	False	[]		enzyme abnormality
exenatide		True	1.38198	Not found	False	[]		hypermetabolism
exenatide		True	1.279683	Not found	False	[]		exostosis
exenatide		True	3.77526	Not found	False	[]		medial tibial stress syndrome
exenatide		True	3.77526	Not found	False	[]		vertebral column mass
exenatide		True	1.049489	Not found	False	[]		cutis laxa
exenatide		True	3.394073	Not found	False	[]		arthritis
exenatide		True	2.17864	Not found	False	[]		sacroiliitis
exenatide		True	4.133988	Not found	False	[]		chondromalacia
exenatide		True	5.269719	Not found	False	[]		joint warmth
exenatide		True	3.77526	Not found	False	[]		myotonia
exenatide		True	8.58579	Not found	False	[]		pelvic floor muscle weakness
exenatide		True	3.77526	Not found	False	[]		acquired claw toe
exenatide		True	1.245865	Not found	False	[]		knee deformity
exenatide		True	1.667195	Not found	False	[]		intervertebral disc compression
exenatide		True	2.055371	Not found	False	[]		intervertebral disc displacement
exenatide		True	1.2265959999999998	Not found	False	[]		sciatica
exenatide		True	1.38198	Not found	False	[]		lordosis
exenatide		True	1.479748	Not found	False	[]		spondylolisthesis
exenatide		True	1.049489	Not found	False	[]		limb mass
exenatide		True	1.257453	Not found	False	[]		discomfort
exenatide		True	1.189572	Not found	False	[]		groin pain
exenatide		True	5.269719	Not found	False	[]		angiomyolipoma
exenatide		True	2.17864	Not found	False	[]		metastases to soft tissue
exenatide		True	2.055371	Not found	False	[]		leiomyoma
exenatide		True	3.77526	Not found	False	[]		soft tissue neoplasm
exenatide		True	2.150309	Not found	False	[]		foot deformity
exenatide		True	1.38198	Not found	False	[]		bursa disorder
exenatide		True	1.367563	Not found	False	[]		costochondritis
exenatide		True	3.843534	Not found	False	[]		benign breast neoplasm
exenatide		True	3.797784	Not found	False	[]		breast cyst
exenatide		True	1.367563	Not found	False	[]		breast cancer stage i
exenatide		True	8.58579	Not found	False	[]		breast cancer stage ii
exenatide		True	3.595661	Not found	False	[]		breast cancer stage iii
exenatide		True	9.000012	Not found	False	[]		metastases to ovary
exenatide		True	8.58579	Not found	False	[]		metastases to peripheral vascular system
exenatide		True	5.269719	Not found	False	[]		metastases to pleura
exenatide		True	1.367563	Not found	False	[]		benign neoplasm
exenatide		True	8.58579	Not found	False	[]		oncocytoma
exenatide		True	3.77526	Not found	False	[]		angiosarcoma metastatic
exenatide		True	1.3630559999999998	Not found	False	[]		metastatic neoplasm
exenatide		True	1.38198	Not found	False	[]		small cell carcinoma
exenatide		True	1.5066690000000005	Not found	False	[]		acanthosis nigricans
exenatide		True	3.163354	Not found	False	[]		tumour associated fever
exenatide		True	2.17864	Not found	False	[]		meningioma benign
exenatide		True	8.58579	Not found	False	[]		schwannoma
exenatide		True	1.225418	Not found	False	[]		benign neoplasm of bladder
exenatide		True	2.17864	Not found	False	[]		bladder cyst
exenatide		True	2.516848	Not found	False	[]		cervical polyp
exenatide		True	1.88336	Not found	False	[]		benign ovarian tumour
exenatide		True	8.58579	Not found	False	[]		ovarian germ cell teratoma benign
exenatide		True	1.093795	Not found	False	[]		uterine leiomyoma
exenatide		True	1.130992	Not found	False	[]		uterine polyp
exenatide		True	2.17864	Not found	False	[]		vaginal polyp
exenatide		True	2.17864	Not found	False	[]		cervix carcinoma stage iv
exenatide		True	3.77526	Not found	False	[]		endometrial cancer stage iii
exenatide		True	8.58579	Not found	False	[]		metastatic uterine cancer
exenatide		True	3.77526	Not found	False	[]		prostate cancer stage ii
exenatide		True	8.58579	Not found	False	[]		nasal neoplasm
exenatide		True	8.58579	Not found	False	[]		small cell lung cancer extensive stage
exenatide		True	2.878425	Not found	False	[]		parosmia
exenatide		True	1.38198	Not found	False	[]		vocal cord paresis
exenatide		True	2.456579	Not found	False	[]		sinus headache
exenatide		True	1.094935	Not found	False	[]		tension headache
exenatide		True	1.063557	Not found	False	[]		mental impairment
exenatide		True	2.7478204	Not found	False	[]		tremor
exenatide		True	1.854521	Not found	False	[]		consciousness fluctuating
exenatide		True	3.77526	Not found	False	[]		echolalia
exenatide		True	18.77526	Not found	False	[]		verbigeration
exenatide		True	8.58579	Not found	False	[]		mononeuropathy
exenatide		True	2.17864	Not found	False	[]		tarsal tunnel syndrome
exenatide		True	2.055371	Not found	False	[]		deja vu
exenatide		True	1.684513	Not found	False	[]		hypersomnia
exenatide		True	1.38198	Not found	False	[]		syringomyelia
exenatide		True	1.043079	Not found	False	[]		adjustment disorder
exenatide		True	2.6506899	Not found	False	[]		stress
exenatide		True	1.824695	Not found	False	[]		tension
exenatide		True	1.38198	Not found	False	[]		fear of injection
exenatide		True	1.38198	Not found	False	[]		automatism
exenatide		True	1.705112	Not found	False	[]		depression suicidal
exenatide		True	8.58579	Not found	False	[]		menopausal depression
exenatide		True	1.002245	Not found	False	[]		depressed mood
exenatide		True	8.58579	Not found	False	[]		dissociative amnesia
exenatide		True	8.58579	Not found	False	[]		derailment
exenatide		True	1.38198	Not found	False	[]		illogical thinking
exenatide		True	8.58579	Not found	False	[]		loose associations
exenatide		True	5.087525	Not found	False	[]		self-induced vomiting
exenatide		True	1.440499	Not found	False	[]		eating disorder symptom
exenatide		True	2.793826	Not found	False	[]		binge eating
exenatide		True	14.043794	Not found	False	[]		food aversion
exenatide		True	3.77526	Not found	False	[]		grandiosity
exenatide		True	1.709445	Not found	False	[]		borderline personality disorder
exenatide		True	1.51179	Not found	False	[]		anorgasmia
exenatide		True	1.867004	Not found	False	[]		libido increased
exenatide		True	2.487134	Not found	False	[]		bladder prolapse
exenatide		True	1.452298	Not found	False	[]		cystocele
exenatide		True	1.197415	Not found	False	[]		cystitis interstitial
exenatide		True	1.38198	Not found	False	[]		automatic bladder
exenatide		True	1.411577	Not found	False	[]		renal mass
exenatide		True	9.000012	Not found	False	[]		hydroureter
exenatide		True	3.439025	Not found	False	[]		micturition frequency decreased
exenatide		True	3.163354	Not found	False	[]		urinary retention
exenatide		True	3.843534	Not found	False	[]		stress urinary incontinence
exenatide		True	1.272157	Not found	False	[]		urine abnormality
exenatide		True	3.77526	Not found	False	[]		prostatism
exenatide		True	2.738284	Not found	False	[]		renal colic
exenatide		True	1.440499	Not found	False	[]		urinary tract pain
exenatide		True	1.2384445	Not found	False	[]		nephrolithiasis
exenatide		True	4.477274	Not found	False	[]		ureterolithiasis
exenatide		True	2.516848	Not found	False	[]		calculus urethral
exenatide		True	2.9484600000000003	Not found	False	[]		calculus urinary
exenatide		True	8.58579	Not found	False	[]		polyuria
exenatide		True	3.163354	Not found	False	[]		breast hyperplasia
exenatide		True	2.17864	Not found	False	[]		breast atrophy
exenatide		True	4.29291	Not found	False	[]		breast calcifications
exenatide		True	1.913607	Not found	False	[]		breast discharge
exenatide		True	2.17864	Not found	False	[]		breast oedema
exenatide		True	2.17864	Not found	False	[]		cervical discharge
exenatide		True	3.77526	Not found	False	[]		menopausal disorder
exenatide		True	1.23993	Not found	False	[]		menopausal symptoms
exenatide		True	1.38198	Not found	False	[]		menopause delayed
exenatide		True	1.637273	Not found	False	[]		postmenopausal haemorrhage
exenatide		True	1.099957	Not found	False	[]		polymenorrhoea
exenatide		True	2.86195	Not found	False	[]		ovarian mass
exenatide		True	1.88336	Not found	False	[]		penile swelling
exenatide		True	1.854805	Not found	False	[]		scrotal swelling
exenatide		True	8.58579	Not found	False	[]		varicocele
exenatide		True	3.77526	Not found	False	[]		genital lesion
exenatide		True	8.58579	Not found	False	[]		azoospermia
exenatide		True	1.043079	Not found	False	[]		haematospermia
exenatide		True	8.58579	Not found	False	[]		testicular haemorrhage
exenatide		True	1.035275	Not found	False	[]		testicular pain
exenatide		True	2.516848	Not found	False	[]		testis discomfort
exenatide		True	1.854521	Not found	False	[]		uterine prolapse
exenatide		True	1.440499	Not found	False	[]		pelvic haematoma
exenatide		True	1.225418	Not found	False	[]		uterine enlargement
exenatide		True	3.77526	Not found	False	[]		bronchial oedema
exenatide		True	1.38198	Not found	False	[]		cough decreased
exenatide		True	2.17864	Not found	False	[]		bronchial irritation
exenatide		True	1.225418	Not found	False	[]		dependence on respirator
exenatide		True	2.45521	Not found	False	[]		respiratory tract congestion
exenatide		True	6.936401	Not found	False	[]		paranasal sinus discomfort
exenatide		True	2.662325	Not found	False	[]		upper-airway cough syndrome
exenatide		True	1.4063948	Not found	False	[]		rhinorrhoea
exenatide		True	2.181414	Not found	False	[]		sneezing
exenatide		True	2.238363	Not found	False	[]		upper respiratory tract congestion
exenatide		True	3.843534	Not found	False	[]		acquired diaphragmatic eventration
exenatide		True	1.4638635000000002	Not found	False	[]		nasal congestion
exenatide		True	2.17864	Not found	False	[]		nasal septum disorder
exenatide		True	7.119408	Not found	False	[]		paranasal sinus hypersecretion
exenatide		True	2.821974	Not found	False	[]		sinus congestion
exenatide		True	2.290214	Not found	False	[]		tracheal stenosis
exenatide		True	3.77526	Not found	False	[]		respiration abnormal
exenatide		True	3.77526	Not found	False	[]		keloid scar
exenatide		True	2.0557030000000003	Not found	False	[]		skin wrinkling
exenatide		True	9.29291	Not found	False	[]		excessive skin
exenatide		True	2.17864	Not found	False	[]		scar pain
exenatide		True	1.634883	Not found	False	[]		skin swelling
exenatide		True	1.225418	Not found	False	[]		itching scar
exenatide		True	2.394255	Not found	False	[]		skin mass
exenatide		True	7.386578999999999	Not found	False	[]		hypotrichosis
exenatide		True	2.17864	Not found	False	[]		anhidrosis
exenatide		True	2.666681	Not found	False	[]		miliaria
exenatide		True	1.225418	Not found	False	[]		hidradenitis
exenatide		True	9.183518	Not found	False	[]		hangnail
exenatide		True	3.77526	Not found	False	[]		nail hypertrophy
exenatide		True	1.090875	Not found	False	[]		hair texture abnormal
exenatide		True	3.050464	Not found	False	[]		piloerection
exenatide		True	1.867004	Not found	False	[]		trichorrhexis
exenatide		True	1.38198	Not found	False	[]		umbilical haemorrhage
exenatide		True	2.17864	Not found	False	[]		seborrhoea
exenatide		True	1.6480682	Not found	False	[]		off label use
exenatide		True	8.58579	Not found	False	[]		femoral artery aneurysm
exenatide		True	2.17864	Not found	False	[]		vascular fragility
exenatide		True	3.668587000000001	Not found	False	[]		systolic dysfunction
exenatide		True	1.38198	Not found	False	[]		mesenteric neoplasm
exenatide		True	3.77526	Not found	False	[]		rubber sensitivity
exenatide		True	2.516848	Not found	False	[]		nasal discharge discolouration
exenatide		True	8.58579	Not found	False	[]		upper respiratory tract irritation
exenatide		True	1.367563	Not found	False	[]		seizure like phenomena
exenatide		True	8.58579	Not found	False	[]		perineal ulceration
exenatide		True	3.77526	Not found	False	[]		soft tissue mass
exenatide		True	1.706276	Not found	False	[]		papillary thyroid cancer
exenatide		True	3.77526	Not found	False	[]		diastasis recti abdominis
exenatide		True	24.4538221	Not found	False	[]		injection site bruising
exenatide		True	8.58579	Not found	False	[]		cystadenocarcinoma pancreas
exenatide		True	8.58579	Not found	False	[]		gallbladder adenocarcinoma
exenatide		True	1.709445	Not found	False	[]		device use error
exenatide		True	3.77526	Not found	False	[]		transitional cell carcinoma urethra
exenatide		True	1.440499	Not found	False	[]		squamous cell carcinoma of lung
exenatide		True	3.77526	Not found	False	[]		protein deficiency
exenatide		True	1.05956	Not found	False	[]		expired product administered
gatifloxacin		True	1.365387	Not found	False	[]		iron deficiency anaemia
gatifloxacin		True	3.77541	Not found	False	[]		anaemia of malignant disease
gatifloxacin		True	2.290538	Not found	False	[]		increased tendency to bruise
gatifloxacin		True	5.754013	Not found	False	[]		hypercoagulation
gatifloxacin		True	6.736493	Not found	False	[]		bone marrow oedema
gatifloxacin		True	8.58592	Not found	False	[]		non-hodgkin's lymphoma recurrent
gatifloxacin		True	4.387946	Not found	False	[]		plasma cell myeloma
gatifloxacin		True	1.669803	Not found	False	[]		thrombotic thrombocytopenic purpura
gatifloxacin		True	1.709678	Not found	False	[]		hepatosplenomegaly
gatifloxacin		True	5.269971	Not found	False	[]		lymphadenopathy mediastinal
gatifloxacin		True	4.452634	Not found	False	[]		lymphoedema
gatifloxacin		True	1.440734	Not found	False	[]		metastases to lymph nodes
gatifloxacin		True	3.163573	Not found	False	[]		splenic infarction
gatifloxacin		True	1.431279	Not found	False	[]		splenomegaly
gatifloxacin		True	1.071198	Not found	False	[]		leukocytosis
gatifloxacin		True	3.77541	Not found	False	[]		lymphocytic infiltration
gatifloxacin		True	9.000195	Not found	False	[]		plasmacytosis
gatifloxacin		True	1.3319029999999998	Not found	False	[]		febrile neutropenia
gatifloxacin		True	8.58592	Not found	False	[]		adams-stokes syndrome
gatifloxacin		True	1.5921310000000002	Not found	False	[]		atrioventricular block first degree
gatifloxacin		True	19.1342	Not found	False	[]		bundle branch block
gatifloxacin		True	6.736493	Not found	False	[]		long qt syndrome
gatifloxacin		True	1.049728	Not found	False	[]		bradyarrhythmia
gatifloxacin		True	2.666956	Not found	False	[]		nodal arrhythmia
gatifloxacin		True	1.5069580000000002	Not found	False	[]		nodal rhythm
gatifloxacin		True	4.998137	Not found	False	[]		tachyarrhythmia
gatifloxacin		True	4.1342	Not found	False	[]		arrhythmia supraventricular
gatifloxacin		True	1.031973	Not found	False	[]		atrial fibrillation
gatifloxacin		True	2.432817	Not found	False	[]		sinus node dysfunction
gatifloxacin		True	1.2208100000000002	Not found	False	[]		sinus bradycardia
gatifloxacin		True	3.000583	Not found	False	[]		supraventricular tachycardia
gatifloxacin		True	1.709678	Not found	False	[]		sudden cardiac death
gatifloxacin		True	1.2256550000000002	Not found	False	[]		ventricular arrhythmia
gatifloxacin		True	1.317069	Not found	False	[]		ventricular extrasystoles
gatifloxacin		True	1.026478	Not found	False	[]		ventricular fibrillation
gatifloxacin		True	18.77541	Not found	False	[]		ventricular flutter
gatifloxacin		True	1.38214	Not found	False	[]		cardiotoxicity
gatifloxacin		True	2.0556	Not found	False	[]		hypertensive heart disease
gatifloxacin		True	18.77541	Not found	False	[]		clubbing
gatifloxacin		True	1.1977540000000002	Not found	False	[]		dizziness postural
gatifloxacin		True	1.38214	Not found	False	[]		jugular vein distension
gatifloxacin		True	1.088796	Not found	False	[]		dyspnoea exertional
gatifloxacin		True	2.517073	Not found	False	[]		dyspnoea paroxysmal nocturnal
gatifloxacin		True	1.38214	Not found	False	[]		nocturnal dyspnoea
gatifloxacin		True	1.061846	Not found	False	[]		orthopnoea
gatifloxacin		True	1.771317	Not found	False	[]		aortic valve incompetence
gatifloxacin		True	1.555495	Not found	False	[]		cardiac valve disease
gatifloxacin		True	1.8292	Not found	False	[]		mitral valve incompetence
gatifloxacin		True	2.342016	Not found	False	[]		mitral valve prolapse
gatifloxacin		True	2.1788	Not found	False	[]		mitral valve stenosis
gatifloxacin		True	1.854805	Not found	False	[]		pulmonary valve incompetence
gatifloxacin		True	3.77541	Not found	False	[]		tricuspid valve disease
gatifloxacin		True	1.825007	Not found	False	[]		tricuspid valve incompetence
gatifloxacin		True	1.5260779999999998	Not found	False	[]		coronary artery disease
gatifloxacin		True	1.840059	Not found	False	[]		coronary artery stenosis
gatifloxacin		True	1.126876	Not found	False	[]		acute myocardial infarction
gatifloxacin		True	1.475937	Not found	False	[]		angina unstable
gatifloxacin		True	1.117826	Not found	False	[]		chest discomfort
gatifloxacin		True	1.223038	Not found	False	[]		myocardial ischaemia
gatifloxacin		True	2.517073	Not found	False	[]		endocarditis bacterial
gatifloxacin		True	1.5069580000000002	Not found	False	[]		endocarditis
gatifloxacin		True	1.617777	Not found	False	[]		ascites
gatifloxacin		True	3.77541	Not found	False	[]		cardiac asthma
gatifloxacin		True	1.3738629999999998	Not found	False	[]		cardiac failure congestive
gatifloxacin		True	1.825559	Not found	False	[]		pulmonary congestion
gatifloxacin		True	1.002679	Not found	False	[]		cardiomyopathy
gatifloxacin		True	1.138798	Not found	False	[]		congestive cardiomyopathy
gatifloxacin		True	1.527365	Not found	False	[]		cardiomegaly
gatifloxacin		True	2.15071	Not found	False	[]		dilatation ventricular
gatifloxacin		True	4.500391	Not found	False	[]		left atrial dilatation
gatifloxacin		True	1.1977540000000002	Not found	False	[]		left ventricular dysfunction
gatifloxacin		True	2.129344	Not found	False	[]		left ventricular hypertrophy
gatifloxacin		True	4.293169	Not found	False	[]		right atrial dilatation
gatifloxacin		True	18.77541	Not found	False	[]		ventricular dyskinesia
gatifloxacin		True	4.9474160000000005	Not found	False	[]		ventricular hypokinesia
gatifloxacin		True	2.0556	Not found	False	[]		arteriosclerosis coronary artery
gatifloxacin		True	1.38214	Not found	False	[]		cytogenetic abnormality
gatifloxacin		True	8.58592	Not found	False	[]		dacryostenosis congenital
gatifloxacin		True	2.1788	Not found	False	[]		cleft palate
gatifloxacin		True	8.58592	Not found	False	[]		metatarsus primus varus
gatifloxacin		True	2.1788	Not found	False	[]		hypospadias
gatifloxacin		True	3.77541	Not found	False	[]		ear haemorrhage
gatifloxacin		True	9.000195	Not found	False	[]		otorrhoea
gatifloxacin		True	6.021475	Not found	False	[]		cerumen impaction
gatifloxacin		True	4.1342	Not found	False	[]		otitis externa
gatifloxacin		True	1.788264	Not found	False	[]		deafness
gatifloxacin		True	1.510501	Not found	False	[]		hypoacusis
gatifloxacin		True	2.1788	Not found	False	[]		motion sickness
gatifloxacin		True	4.1342	Not found	False	[]		vertigo positional
gatifloxacin		True	1.38214	Not found	False	[]		eustachian tube dysfunction
gatifloxacin		True	9.183743	Not found	False	[]		mastoiditis
gatifloxacin		True	1.38214	Not found	False	[]		middle ear effusion
gatifloxacin		True	3.79816	Not found	False	[]		otitis media
gatifloxacin		True	8.58592	Not found	False	[]		ear discomfort
gatifloxacin		True	18.77541	Not found	False	[]		addison's disease
gatifloxacin		True	9.000195	Not found	False	[]		adrenal haemorrhage
gatifloxacin		True	2.1788	Not found	False	[]		metastases to adrenals
gatifloxacin		True	5.125142	Not found	False	[]		diabetic ketoacidosis
gatifloxacin		True	2.1788	Not found	False	[]		diabetic gastroparesis
gatifloxacin		True	3.054963	Not found	False	[]		diabetic coma
gatifloxacin		True	18.77541	Not found	False	[]		diabetic hyperglycaemic coma
gatifloxacin		True	98.95138	Not found	False	[]		diabetic hyperosmolar coma
gatifloxacin		True	28.84547	Not found	False	[]		hyperglycaemic hyperosmolar nonketotic syndrome
gatifloxacin		True	2.1788	Not found	False	[]		diabetic retinal oedema
gatifloxacin		True	3.163573	Not found	False	[]		diabetic retinopathy
gatifloxacin		True	1.7447340000000002	Not found	False	[]		diabetes mellitus inadequate control
gatifloxacin		True	3.77541	Not found	False	[]		insulin-requiring type 2 diabetes mellitus
gatifloxacin		True	3.668996	Not found	False	[]		type 2 diabetes mellitus
gatifloxacin		True	4.209359	Not found	False	[]		glucose tolerance impaired
gatifloxacin		True	3.77541	Not found	False	[]		hypoglycaemic encephalopathy
gatifloxacin		True	2.1788	Not found	False	[]		shock hypoglycaemic
gatifloxacin		True	11.829471	Not found	False	[]		diabetes insipidus
gatifloxacin		True	11.409004	Not found	False	[]		polydipsia
gatifloxacin		True	2.1788	Not found	False	[]		hyperparathyroidism
gatifloxacin		True	1.38214	Not found	False	[]		hyperparathyroidism secondary
gatifloxacin		True	15.936671	Not found	False	[]		type 1 diabetes mellitus
gatifloxacin		True	9.000195	Not found	False	[]		anterior chamber disorder
gatifloxacin		True	58.92006	Not found	False	[]		pseudoendophthalmitis
gatifloxacin		True	2.1714070000000003	Not found	False	[]		cataract
gatifloxacin		True	36.015661	Not found	False	[]		cataract nuclear
gatifloxacin		True	14.087343	Not found	False	[]		cataract subcapsular
gatifloxacin		True	3.77541	Not found	False	[]		pinguecula
gatifloxacin		True	5.087818	Not found	False	[]		corneal abrasion
gatifloxacin		True	3.77541	Not found	False	[]		corneal degeneration
gatifloxacin		True	23.468076	Not found	False	[]		corneal epithelium defect
gatifloxacin		True	34.19846	Not found	False	[]		corneal erosion
gatifloxacin		True	25.989985	Not found	False	[]		corneal scar
gatifloxacin		True	8.58592	Not found	False	[]		iridocele
gatifloxacin		True	8.58592	Not found	False	[]		iris atrophy
gatifloxacin		True	14.087343	Not found	False	[]		posterior capsule opacification
gatifloxacin		True	29.183743	Not found	False	[]		corneal infiltrates
gatifloxacin		True	2.1788	Not found	False	[]		ocular procedural complication
gatifloxacin		True	8.58592	Not found	False	[]		eyelid pain
gatifloxacin		True	14.354805	Not found	False	[]		eyelids pruritus
gatifloxacin		True	3.0732850000000003	Not found	False	[]		ocular discomfort
gatifloxacin		True	4.452634	Not found	False	[]		retinal disorder
gatifloxacin		True	1.38214	Not found	False	[]		vitreous disorder
gatifloxacin		True	9.422988	Not found	False	[]		angle closure glaucoma
gatifloxacin		True	5.087818	Not found	False	[]		ocular hypertension
gatifloxacin		True	8.58592	Not found	False	[]		iris neovascularisation
gatifloxacin		True	14.087343	Not found	False	[]		ocular vascular disorder
gatifloxacin		True	2.1788	Not found	False	[]		anterior chamber cell
gatifloxacin		True	5.88055	Not found	False	[]		hypopyon
gatifloxacin		True	14.256006	Not found	False	[]		toxic anterior segment syndrome
gatifloxacin		True	2.534945	Not found	False	[]		conjunctival hyperaemia
gatifloxacin		True	6.021475	Not found	False	[]		conjunctivitis allergic
gatifloxacin		True	6.729292	Not found	False	[]		corneal oedema
gatifloxacin		True	38.88214	Not found	False	[]		keratitis fungal
gatifloxacin		True	2.1788	Not found	False	[]		herpes ophthalmic
gatifloxacin		True	12.7936	Not found	False	[]		iridocyclitis
gatifloxacin		True	3.84384	Not found	False	[]		blepharitis
gatifloxacin		True	4.293169	Not found	False	[]		erythema of eyelid
gatifloxacin		True	18.77541	Not found	False	[]		eyelid irritation
gatifloxacin		True	1.38214	Not found	False	[]		eyelid margin crusting
gatifloxacin		True	8.58592	Not found	False	[]		hordeolum
gatifloxacin		True	8.58592	Not found	False	[]		eye complication associated with device
gatifloxacin		True	3.77541	Not found	False	[]		eye infection bacterial
gatifloxacin		True	8.58592	Not found	False	[]		eye infection toxoplasmal
gatifloxacin		True	3.887791	Not found	False	[]		eye inflammation
gatifloxacin		True	2.061286	Not found	False	[]		eye pruritus
gatifloxacin		True	4.006452	Not found	False	[]		retinal oedema
gatifloxacin		True	6.557653	Not found	False	[]		vitritis
gatifloxacin		True	8.58592	Not found	False	[]		necrotising scleritis
gatifloxacin		True	2.1788	Not found	False	[]		scleral hyperaemia
gatifloxacin		True	9.000195	Not found	False	[]		cataract operation complication
gatifloxacin		True	9.000195	Not found	False	[]		chemical burns of eye
gatifloxacin		True	9.293169	Not found	False	[]		eye injury
gatifloxacin		True	2.1788	Not found	False	[]		foreign body in eye
gatifloxacin		True	9.000195	Not found	False	[]		floppy iris syndrome
gatifloxacin		True	2.342016	Not found	False	[]		pupil fixed
gatifloxacin		True	3.77541	Not found	False	[]		pupillary disorder
gatifloxacin		True	3.271694	Not found	False	[]		abnormal sensation in eye
gatifloxacin		True	3.3202860000000003	Not found	False	[]		foreign body sensation in eyes
gatifloxacin		True	18.77541	Not found	False	[]		chorioretinal atrophy
gatifloxacin		True	5.748557	Not found	False	[]		vitreous floaters
gatifloxacin		True	18.77541	Not found	False	[]		vitreous degeneration
gatifloxacin		True	4.9474160000000005	Not found	False	[]		vitreous detachment
gatifloxacin		True	2.7563180000000003	Not found	False	[]		detachment of retinal pigment epithelium
gatifloxacin		True	12.569793	Not found	False	[]		macular scar
gatifloxacin		True	5.087818	Not found	False	[]		retinal degeneration
gatifloxacin		True	9.000195	Not found	False	[]		retinal depigmentation
gatifloxacin		True	3.082094	Not found	False	[]		retinal detachment
gatifloxacin		True	3.211772	Not found	False	[]		retinal pigment epithelial tear
gatifloxacin		True	2.076231	Not found	False	[]		retinal scar
gatifloxacin		True	1.38214	Not found	False	[]		subretinal fibrosis
gatifloxacin		True	1.38214	Not found	False	[]		deposit eye
gatifloxacin		True	1.367853	Not found	False	[]		choroidal neovascularisation
gatifloxacin		True	3.77541	Not found	False	[]		polypoidal choroidal vasculopathy
gatifloxacin		True	5.266775999999999	Not found	False	[]		vitreous haemorrhage
gatifloxacin		True	8.58592	Not found	False	[]		retinal aneurysm
gatifloxacin		True	3.163573	Not found	False	[]		retinal artery occlusion
gatifloxacin		True	4.966361	Not found	False	[]		retinal haemorrhage
gatifloxacin		True	4.293169	Not found	False	[]		retinal vein occlusion
gatifloxacin		True	6.736493	Not found	False	[]		retinal exudates
gatifloxacin		True	1.065055	Not found	False	[]		blindness
gatifloxacin		True	1.6808709999999998	Not found	False	[]		blindness transient
gatifloxacin		True	1.644238	Not found	False	[]		blindness unilateral
gatifloxacin		True	7.728122	Not found	False	[]		astigmatism
gatifloxacin		True	2.0556	Not found	False	[]		myopia
gatifloxacin		True	8.58592	Not found	False	[]		refraction disorder
gatifloxacin		True	9.000195	Not found	False	[]		glare
gatifloxacin		True	5.754013	Not found	False	[]		halo vision
gatifloxacin		True	7.274215	Not found	False	[]		metamorphopsia
gatifloxacin		True	1.12697	Not found	False	[]		photopsia
gatifloxacin		True	3.77541	Not found	False	[]		tunnel vision
gatifloxacin		True	2.911623	Not found	False	[]		hiatus hernia
gatifloxacin		True	3.77541	Not found	False	[]		incisional hernia
gatifloxacin		True	2.290538	Not found	False	[]		inguinal hernia
gatifloxacin		True	2.517073	Not found	False	[]		anorectal disorder
gatifloxacin		True	2.517073	Not found	False	[]		colon adenoma
gatifloxacin		True	9.000195	Not found	False	[]		large intestine polyp
gatifloxacin		True	3.271694	Not found	False	[]		dental caries
gatifloxacin		True	14.087343	Not found	False	[]		periodontitis
gatifloxacin		True	2.290538	Not found	False	[]		tooth infection
gatifloxacin		True	2.666956	Not found	False	[]		loose tooth
gatifloxacin		True	14.087343	Not found	False	[]		periodontal disease
gatifloxacin		True	1.797573	Not found	False	[]		tooth disorder
gatifloxacin		True	1.797573	Not found	False	[]		tooth fracture
gatifloxacin		True	4.1342	Not found	False	[]		tooth injury
gatifloxacin		True	1.945824	Not found	False	[]		toothache
gatifloxacin		True	28.84547	Not found	False	[]		pulpitis dental
gatifloxacin		True	3.77541	Not found	False	[]		dental plaque
gatifloxacin		True	2.517073	Not found	False	[]		gingival disorder
gatifloxacin		True	3.77541	Not found	False	[]		gingival erythema
gatifloxacin		True	9.000195	Not found	False	[]		gingival recession
gatifloxacin		True	4.916229	Not found	False	[]		gingival bleeding
gatifloxacin		True	3.517358	Not found	False	[]		tooth loss
gatifloxacin		True	1.300608	Not found	False	[]		diverticulum
gatifloxacin		True	3.634746	Not found	False	[]		diverticulum intestinal
gatifloxacin		True	2.517073	Not found	False	[]		pancreatic disorder
gatifloxacin		True	18.77541	Not found	False	[]		pancreatic failure
gatifloxacin		True	8.58592	Not found	False	[]		pancreatic mass
gatifloxacin		True	1.38214	Not found	False	[]		functional gastrointestinal disorder
gatifloxacin		True	2.1788	Not found	False	[]		pelvic mass
gatifloxacin		True	9.000195	Not found	False	[]		dental fistula
gatifloxacin		True	3.77541	Not found	False	[]		oral cavity fistula
gatifloxacin		True	2.7563180000000003	Not found	False	[]		barrett's oesophagus
gatifloxacin		True	1.138798	Not found	False	[]		oesophageal disorder
gatifloxacin		True	9.000195	Not found	False	[]		anogenital warts
gatifloxacin		True	3.77541	Not found	False	[]		perirectal abscess
gatifloxacin		True	8.58592	Not found	False	[]		rectal abscess
gatifloxacin		True	8.58592	Not found	False	[]		abdominal wall abscess
gatifloxacin		True	2.666956	Not found	False	[]		gastrointestinal infection
gatifloxacin		True	27.389572	Not found	False	[]		clostridium colitis
gatifloxacin		True	8.58592	Not found	False	[]		herpes oesophagitis
gatifloxacin		True	3.77541	Not found	False	[]		gastritis haemorrhagic
gatifloxacin		True	8.58592	Not found	False	[]		reflux gastritis
gatifloxacin		True	5.269971	Not found	False	[]		inflammatory bowel disease
gatifloxacin		True	3.10035	Not found	False	[]		oesophagitis
gatifloxacin		True	18.77541	Not found	False	[]		proctitis
gatifloxacin		True	1.922955	Not found	False	[]		gastrooesophageal reflux disease
gatifloxacin		True	3.163573	Not found	False	[]		megacolon
gatifloxacin		True	1.38214	Not found	False	[]		faeces hard
gatifloxacin		True	3.77541	Not found	False	[]		faeces pale
gatifloxacin		True	3.0732850000000003	Not found	False	[]		bruxism
gatifloxacin		True	2.0556	Not found	False	[]		hyperphagia
gatifloxacin		True	2.104286	Not found	False	[]		incontinence
gatifloxacin		True	1.777691	Not found	False	[]		small intestinal obstruction
gatifloxacin		True	2.1788	Not found	False	[]		large intestinal obstruction
gatifloxacin		True	2.1788	Not found	False	[]		oesophageal stenosis
gatifloxacin		True	18.77541	Not found	False	[]		intestinal ulcer
gatifloxacin		True	1.440734	Not found	False	[]		erosive oesophagitis
gatifloxacin		True	1.5069580000000002	Not found	False	[]		oesophageal ulcer
gatifloxacin		True	2.1788	Not found	False	[]		oesophagitis ulcerative
gatifloxacin		True	1.38214	Not found	False	[]		mesenteric vein thrombosis
gatifloxacin		True	2.517073	Not found	False	[]		haemorrhoidal haemorrhage
gatifloxacin		True	1.251838	Not found	False	[]		haemorrhoids
gatifloxacin		True	1.709678	Not found	False	[]		varices oesophageal
gatifloxacin		True	2.1788	Not found	False	[]		colon cancer metastatic
gatifloxacin		True	2.1788	Not found	False	[]		tongue neoplasm malignant stage unspecified
gatifloxacin		True	3.163573	Not found	False	[]		lip disorder
gatifloxacin		True	2.1788	Not found	False	[]		oral disorder
gatifloxacin		True	3.163573	Not found	False	[]		abscess oral
gatifloxacin		True	9.000195	Not found	False	[]		oropharyngeal candidiasis
gatifloxacin		True	2.7563180000000003	Not found	False	[]		odynophagia
gatifloxacin		True	8.58592	Not found	False	[]		burning mouth syndrome
gatifloxacin		True	2.198211	Not found	False	[]		hypoaesthesia oral
gatifloxacin		True	18.77541	Not found	False	[]		lip exfoliation
gatifloxacin		True	2.1788	Not found	False	[]		oral mucosal eruption
gatifloxacin		True	2.1788	Not found	False	[]		oral mucosal exfoliation
gatifloxacin		True	3.0732850000000003	Not found	False	[]		gingival swelling
gatifloxacin		True	6.736493	Not found	False	[]		oropharyngeal swelling
gatifloxacin		True	2.290538	Not found	False	[]		aphthous ulcer
gatifloxacin		True	3.77541	Not found	False	[]		parotitis
gatifloxacin		True	2.129344	Not found	False	[]		tongue discolouration
gatifloxacin		True	9.183743	Not found	False	[]		tongue dry
gatifloxacin		True	9.000195	Not found	False	[]		intra-abdominal haematoma
gatifloxacin		True	1.435155	Not found	False	[]		hypophagia
gatifloxacin		True	8.58592	Not found	False	[]		trichoglossia
gatifloxacin		True	3.595927	Not found	False	[]		instillation site pain
gatifloxacin		True	1.049728	Not found	False	[]		complication associated with device
gatifloxacin		True	2.1788	Not found	False	[]		catheter site erythema
gatifloxacin		True	1.426983	Not found	False	[]		infusion related reaction
gatifloxacin		True	1.38214	Not found	False	[]		infusion site erythema
gatifloxacin		True	8.58592	Not found	False	[]		infusion site pruritus
gatifloxacin		True	9.183743	Not found	False	[]		infusion site reaction
gatifloxacin		True	1.709678	Not found	False	[]		injection site induration
gatifloxacin		True	1.38214	Not found	False	[]		injection site vesicles
gatifloxacin		True	3.595927	Not found	False	[]		brain death
gatifloxacin		True	1.015662	Not found	False	[]		lethargy
gatifloxacin		True	2.127497	Not found	False	[]		cold sweat
gatifloxacin		True	3.223972	Not found	False	[]		deformity
gatifloxacin		True	4.1342	Not found	False	[]		effusion
gatifloxacin		True	1.667482	Not found	False	[]		extravasation
gatifloxacin		True	48.90473	Not found	False	[]		fistula discharge
gatifloxacin		True	2.1788	Not found	False	[]		induration
gatifloxacin		True	3.77541	Not found	False	[]		local reaction
gatifloxacin		True	2.10521	Not found	False	[]		night sweats
gatifloxacin		True	4.1342	Not found	False	[]		nonspecific reaction
gatifloxacin		True	8.58592	Not found	False	[]		pre-existing disease
gatifloxacin		True	1.246158	Not found	False	[]		purulent discharge
gatifloxacin		True	1.722077	Not found	False	[]		swelling
gatifloxacin		True	8.58592	Not found	False	[]		terminal state
gatifloxacin		True	2.076231	Not found	False	[]		wound secretion
gatifloxacin		True	1.669803	Not found	False	[]		hernia
gatifloxacin		True	3.512746	Not found	False	[]		inflammation
gatifloxacin		True	2.290538	Not found	False	[]		systemic inflammatory response syndrome
gatifloxacin		True	2.056251	Not found	False	[]		mucosal inflammation
gatifloxacin		True	2.1788	Not found	False	[]		mucosal ulceration
gatifloxacin		True	1.440734	Not found	False	[]		mucosal disorder
gatifloxacin		True	3.163573	Not found	False	[]		polyp
gatifloxacin		True	4.1342	Not found	False	[]		gravitational oedema
gatifloxacin		True	1.2256550000000002	Not found	False	[]		breakthrough pain
gatifloxacin		True	1.797573	Not found	False	[]		facial pain
gatifloxacin		True	1.061846	Not found	False	[]		flank pain
gatifloxacin		True	1.6808709999999998	Not found	False	[]		tenderness
gatifloxacin		True	2.666956	Not found	False	[]		fibrosis
gatifloxacin		True	2.895597	Not found	False	[]		impaired healing
gatifloxacin		True	2.7563180000000003	Not found	False	[]		nodule
gatifloxacin		True	3.77541	Not found	False	[]		injection site pain
gatifloxacin		True	3.77541	Not found	False	[]		feeling of body temperature change
gatifloxacin		True	1.149741	Not found	False	[]		gait disturbance
gatifloxacin		True	2.517073	Not found	False	[]		bile duct obstruction
gatifloxacin		True	2.0556	Not found	False	[]		biliary tract disorder
gatifloxacin		True	3.77541	Not found	False	[]		gallbladder enlargement
gatifloxacin		True	5.754013	Not found	False	[]		hepatic mass
gatifloxacin		True	8.58592	Not found	False	[]		asterixis
gatifloxacin		True	4.293169	Not found	False	[]		hepatorenal syndrome
gatifloxacin		True	3.77541	Not found	False	[]		primary biliary cholangitis
gatifloxacin		True	1.131374	Not found	False	[]		hepatic cirrhosis
gatifloxacin		True	18.77541	Not found	False	[]		haemochromatosis
gatifloxacin		True	1.38214	Not found	False	[]		portal vein thrombosis
gatifloxacin		True	1.586432	Not found	False	[]		hepatomegaly
gatifloxacin		True	4.1342	Not found	False	[]		chronic hepatitis
gatifloxacin		True	9.000195	Not found	False	[]		granulomatous liver disease
gatifloxacin		True	1.5921310000000002	Not found	False	[]		metastases to liver
gatifloxacin		True	1.082022	Not found	False	[]		hepatocellular injury
gatifloxacin		True	1.38214	Not found	False	[]		reaction to preservatives
gatifloxacin		True	8.58592	Not found	False	[]		dermatitis atopic
gatifloxacin		True	1.771317	Not found	False	[]		rhinitis allergic
gatifloxacin		True	8.58592	Not found	False	[]		urticaria chronic
gatifloxacin		True	2.517073	Not found	False	[]		autoimmune disorder
gatifloxacin		True	1.669803	Not found	False	[]		systemic lupus erythematosus
gatifloxacin		True	2.666956	Not found	False	[]		polymyositis
gatifloxacin		True	5.754013	Not found	False	[]		scleroderma
gatifloxacin		True	5.087818	Not found	False	[]		dermatomyositis
gatifloxacin		True	3.77541	Not found	False	[]		pulmonary sarcoidosis
gatifloxacin		True	1.38214	Not found	False	[]		sarcoidosis
gatifloxacin		True	1.709678	Not found	False	[]		sepsis syndrome
gatifloxacin		True	1.38214	Not found	False	[]		acute graft versus host disease
gatifloxacin		True	1.38214	Not found	False	[]		acute graft versus host disease in skin
gatifloxacin		True	2.1788	Not found	False	[]		central nervous system vasculitis
gatifloxacin		True	3.77541	Not found	False	[]		granulomatosis with polyangiitis
gatifloxacin		True	14.087343	Not found	False	[]		acquired immunodeficiency syndrome
gatifloxacin		True	8.58592	Not found	False	[]		end stage aids
gatifloxacin		True	6.021475	Not found	False	[]		hiv infection
gatifloxacin		True	3.163573	Not found	False	[]		post herpetic neuralgia
gatifloxacin		True	2.0556	Not found	False	[]		actinomycosis
gatifloxacin		True	1.374807	Not found	False	[]		bacterial infection
gatifloxacin		True	2.722394	Not found	False	[]		clostridial infection
gatifloxacin		True	1.38214	Not found	False	[]		enterobacter infection
gatifloxacin		True	1.049728	Not found	False	[]		enterococcal infection
gatifloxacin		True	8.58592	Not found	False	[]		enterococcal sepsis
gatifloxacin		True	2.1788	Not found	False	[]		escherichia bacteraemia
gatifloxacin		True	3.77541	Not found	False	[]		pneumonia escherichia
gatifloxacin		True	2.1788	Not found	False	[]		haemophilus infection
gatifloxacin		True	1.049728	Not found	False	[]		helicobacter infection
gatifloxacin		True	8.58592	Not found	False	[]		meningitis meningococcal
gatifloxacin		True	1.452634	Not found	False	[]		pseudomonas infection
gatifloxacin		True	6.9603	Not found	False	[]		staphylococcal bacteraemia
gatifloxacin		True	1.38214	Not found	False	[]		wound infection staphylococcal
gatifloxacin		True	3.77541	Not found	False	[]		beta haemolytic streptococcal infection
gatifloxacin		True	9.000195	Not found	False	[]		pneumonia pneumococcal
gatifloxacin		True	4.122228	Not found	False	[]		streptococcal infection
gatifloxacin		True	8.58592	Not found	False	[]		streptococcal sepsis
gatifloxacin		True	18.77541	Not found	False	[]		bronchopulmonary aspergillosis
gatifloxacin		True	2.1788	Not found	False	[]		candida sepsis
gatifloxacin		True	8.58592	Not found	False	[]		arthritis fungal
gatifloxacin		True	1.2208100000000002	Not found	False	[]		fungal infection
gatifloxacin		True	18.77541	Not found	False	[]		fusarium infection
gatifloxacin		True	11.829471	Not found	False	[]		pneumonia fungal
gatifloxacin		True	2.1788	Not found	False	[]		histoplasmosis
gatifloxacin		True	5.754013	Not found	False	[]		tinea infection
gatifloxacin		True	8.58592	Not found	False	[]		joint abscess
gatifloxacin		True	2.625733	Not found	False	[]		osteomyelitis
gatifloxacin		True	1.440734	Not found	False	[]		meningitis
gatifloxacin		True	2.1788	Not found	False	[]		pelvic inflammatory disease
gatifloxacin		True	18.77541	Not found	False	[]		empyema
gatifloxacin		True	8.58592	Not found	False	[]		graft infection
gatifloxacin		True	1.38214	Not found	False	[]		opportunistic infection
gatifloxacin		True	3.77541	Not found	False	[]		pelvic abscess
gatifloxacin		True	1.38214	Not found	False	[]		superinfection
gatifloxacin		True	4.1342	Not found	False	[]		bronchitis
gatifloxacin		True	8.58592	Not found	False	[]		infectious pleural effusion
gatifloxacin		True	3.77541	Not found	False	[]		orchitis
gatifloxacin		True	3.77541	Not found	False	[]		prostate infection
gatifloxacin		True	18.77541	Not found	False	[]		abscess neck
gatifloxacin		True	2.7563180000000003	Not found	False	[]		bacterial sepsis
gatifloxacin		True	8.58592	Not found	False	[]		endotoxic shock
gatifloxacin		True	5.754013	Not found	False	[]		fungal sepsis
gatifloxacin		True	18.77541	Not found	False	[]		viraemia
gatifloxacin		True	3.77541	Not found	False	[]		burn infection
gatifloxacin		True	2.1788	Not found	False	[]		infected skin ulcer
gatifloxacin		True	1.2256550000000002	Not found	False	[]		skin infection
gatifloxacin		True	3.84384	Not found	False	[]		subcutaneous abscess
gatifloxacin		True	1.667482	Not found	False	[]		chronic sinusitis
gatifloxacin		True	1.274982	Not found	False	[]		rhinitis
gatifloxacin		True	1.724766	Not found	False	[]		sinusitis
gatifloxacin		True	9.183743	Not found	False	[]		tracheobronchitis
gatifloxacin		True	1.15411	Not found	False	[]		upper respiratory tract infection
gatifloxacin		True	2.1788	Not found	False	[]		pyelonephritis acute
gatifloxacin		True	1.38214	Not found	False	[]		renal abscess
gatifloxacin		True	9.000195	Not found	False	[]		atypical mycobacterial infection
gatifloxacin		True	8.58592	Not found	False	[]		mycobacterial infection
gatifloxacin		True	1.38214	Not found	False	[]		disseminated tuberculosis
gatifloxacin		True	1.049728	Not found	False	[]		tuberculosis
gatifloxacin		True	18.77541	Not found	False	[]		adenovirus infection
gatifloxacin		True	1.0878260000000002	Not found	False	[]		herpes zoster
gatifloxacin		True	4.1342	Not found	False	[]		human herpesvirus 6 infection
gatifloxacin		True	2.1788	Not found	False	[]		parainfluenzae virus infection
gatifloxacin		True	3.163573	Not found	False	[]		pneumonia viral
gatifloxacin		True	1.130646	Not found	False	[]		viral infection
gatifloxacin		True	6.021475	Not found	False	[]		post procedural infection
gatifloxacin		True	8.58592	Not found	False	[]		bone fissure
gatifloxacin		True	18.77541	Not found	False	[]		bone fragmentation
gatifloxacin		True	5.88055	Not found	False	[]		compression fracture
gatifloxacin		True	3.3202860000000003	Not found	False	[]		joint dislocation
gatifloxacin		True	1.043374	Not found	False	[]		multiple fractures
gatifloxacin		True	2.7563180000000003	Not found	False	[]		pathological fracture
gatifloxacin		True	3.77541	Not found	False	[]		traumatic fracture
gatifloxacin		True	4.293169	Not found	False	[]		cartilage injury
gatifloxacin		True	5.269971	Not found	False	[]		meniscus injury
gatifloxacin		True	1.3256770000000002	Not found	False	[]		rotator cuff syndrome
gatifloxacin		True	1.365387	Not found	False	[]		foot fracture
gatifloxacin		True	1.035658	Not found	False	[]		hip fracture
gatifloxacin		True	3.163573	Not found	False	[]		patella fracture
gatifloxacin		True	3.05282	Not found	False	[]		pelvic fracture
gatifloxacin		True	2.517073	Not found	False	[]		facial bones fracture
gatifloxacin		True	4.1342	Not found	False	[]		fractured sacrum
gatifloxacin		True	3.871632	Not found	False	[]		rib fracture
gatifloxacin		True	1.2256550000000002	Not found	False	[]		hand fracture
gatifloxacin		True	2.0556	Not found	False	[]		radius fracture
gatifloxacin		True	1.300608	Not found	False	[]		upper limb fracture
gatifloxacin		True	1.531833	Not found	False	[]		toxicity to various agents
gatifloxacin		True	3.77541	Not found	False	[]		aortic injury
gatifloxacin		True	1.840059	Not found	False	[]		pneumothorax
gatifloxacin		True	8.58592	Not found	False	[]		haemothorax
gatifloxacin		True	3.77541	Not found	False	[]		traumatic lung injury
gatifloxacin		True	9.183743	Not found	False	[]		ligament injury
gatifloxacin		True	1.440734	Not found	False	[]		muscle rupture
gatifloxacin		True	1.440734	Not found	False	[]		tendon injury
gatifloxacin		True	1.726853	Not found	False	[]		tendonitis
gatifloxacin		True	1.452634	Not found	False	[]		nerve injury
gatifloxacin		True	8.58592	Not found	False	[]		accident at work
gatifloxacin		True	8.58592	Not found	False	[]		animal bite
gatifloxacin		True	1.12697	Not found	False	[]		skin abrasion
gatifloxacin		True	8.58592	Not found	False	[]		fat embolism
gatifloxacin		True	1.709678	Not found	False	[]		gun shot wound
gatifloxacin		True	1.45032	Not found	False	[]		injury
gatifloxacin		True	3.595927	Not found	False	[]		multiple injuries
gatifloxacin		True	1.181957	Not found	False	[]		scar
gatifloxacin		True	1.435155	Not found	False	[]		wound
gatifloxacin		True	2.517073	Not found	False	[]		wound complication
gatifloxacin		True	8.58592	Not found	False	[]		meralgia paraesthetica
gatifloxacin		True	1.854805	Not found	False	[]		back injury
gatifloxacin		True	1.143086	Not found	False	[]		head injury
gatifloxacin		True	2.0556	Not found	False	[]		neck injury
gatifloxacin		True	8.58592	Not found	False	[]		heat stroke
gatifloxacin		True	28.84547	Not found	False	[]		osteoradionecrosis
gatifloxacin		True	5.754013	Not found	False	[]		radiation skin injury
gatifloxacin		True	3.77541	Not found	False	[]		burns third degree
gatifloxacin		True	1.38214	Not found	False	[]		intercepted product dispensing error
gatifloxacin		True	3.77541	Not found	False	[]		arteriovenous fistula thrombosis
gatifloxacin		True	2.1788	Not found	False	[]		post laminectomy syndrome
gatifloxacin		True	3.77541	Not found	False	[]		arachnoiditis
gatifloxacin		True	6.736493	Not found	False	[]		incision site complication
gatifloxacin		True	1.800196	Not found	False	[]		post procedural complication
gatifloxacin		True	8.58592	Not found	False	[]		haemosiderosis
gatifloxacin		True	2.1788	Not found	False	[]		toxic encephalopathy
gatifloxacin		True	8.58592	Not found	False	[]		craniocerebral injury
gatifloxacin		True	3.77541	Not found	False	[]		asphyxia
gatifloxacin		True	2.666956	Not found	False	[]		ketoacidosis
gatifloxacin		True	1.359305	Not found	False	[]		metabolic acidosis
gatifloxacin		True	1.38214	Not found	False	[]		renal tubular acidosis
gatifloxacin		True	3.408722	Not found	False	[]		respiratory acidosis
gatifloxacin		True	8.58592	Not found	False	[]		central obesity
gatifloxacin		True	2.690014	Not found	False	[]		failure to thrive
gatifloxacin		True	1.435155	Not found	False	[]		malnutrition
gatifloxacin		True	2.722394	Not found	False	[]		obesity
gatifloxacin		True	2.076231	Not found	False	[]		osteolysis
gatifloxacin		True	1.374807	Not found	False	[]		osteopenia
gatifloxacin		True	1.6418389999999998	Not found	False	[]		osteoporosis
gatifloxacin		True	2.1788	Not found	False	[]		calciphylaxis
gatifloxacin		True	1.519508	Not found	False	[]		hypomagnesaemia
gatifloxacin		True	29.183743	Not found	False	[]		hyperosmolar state
gatifloxacin		True	1.485245	Not found	False	[]		hypokalaemia
gatifloxacin		True	3.634746	Not found	False	[]		hypernatraemia
gatifloxacin		True	1.100854	Not found	False	[]		hyponatraemia
gatifloxacin		True	1.432632	Not found	False	[]		dehydration
gatifloxacin		True	8.58592	Not found	False	[]		cholesterosis
gatifloxacin		True	2.666956	Not found	False	[]		hypertriglyceridaemia
gatifloxacin		True	2.4952910000000004	Not found	False	[]		hyperlipidaemia
gatifloxacin		True	2.7563180000000003	Not found	False	[]		dyslipidaemia
gatifloxacin		True	1.38214	Not found	False	[]		lipodystrophy acquired
gatifloxacin		True	8.58592	Not found	False	[]		hypermetabolism
gatifloxacin		True	1.709678	Not found	False	[]		metabolic encephalopathy
gatifloxacin		True	1.59257	Not found	False	[]		bone disorder
gatifloxacin		True	9.183743	Not found	False	[]		bone erosion
gatifloxacin		True	6.210662	Not found	False	[]		bone lesion
gatifloxacin		True	2.534945	Not found	False	[]		exostosis
gatifloxacin		True	6.021475	Not found	False	[]		osteitis
gatifloxacin		True	5.48398	Not found	False	[]		osteosclerosis
gatifloxacin		True	12.7936	Not found	False	[]		bone sequestrum
gatifloxacin		True	2.613034	Not found	False	[]		spinal disorder
gatifloxacin		True	2.706272	Not found	False	[]		pain in jaw
gatifloxacin		True	2.1788	Not found	False	[]		connective tissue disorder
gatifloxacin		True	28.84547	Not found	False	[]		cutis laxa
gatifloxacin		True	2.1788	Not found	False	[]		facet joint syndrome
gatifloxacin		True	12.569793	Not found	False	[]		patellofemoral pain syndrome
gatifloxacin		True	6.736493	Not found	False	[]		joint noise
gatifloxacin		True	2.290538	Not found	False	[]		joint effusion
gatifloxacin		True	1.5921310000000002	Not found	False	[]		joint stiffness
gatifloxacin		True	2.517073	Not found	False	[]		cervicobrachial syndrome
gatifloxacin		True	1.749466	Not found	False	[]		osteoarthritis
gatifloxacin		True	1.881597	Not found	False	[]		spinal osteoarthritis
gatifloxacin		True	1.322344	Not found	False	[]		fibromyalgia
gatifloxacin		True	1.32018	Not found	False	[]		muscle twitching
gatifloxacin		True	2.030651	Not found	False	[]		restless legs syndrome
gatifloxacin		True	3.77541	Not found	False	[]		nuchal rigidity
gatifloxacin		True	3.77541	Not found	False	[]		compartment syndrome
gatifloxacin		True	1.38214	Not found	False	[]		finger deformity
gatifloxacin		True	2.666956	Not found	False	[]		foot deformity
gatifloxacin		True	3.77541	Not found	False	[]		limb deformity
gatifloxacin		True	2.747399	Not found	False	[]		intervertebral disc degeneration
gatifloxacin		True	6.80849	Not found	False	[]		intervertebral disc disorder
gatifloxacin		True	1.59257	Not found	False	[]		intervertebral disc protrusion
gatifloxacin		True	1.001738	Not found	False	[]		sciatica
gatifloxacin		True	1.440734	Not found	False	[]		kyphosis
gatifloxacin		True	8.58592	Not found	False	[]		lordosis
gatifloxacin		True	3.79816	Not found	False	[]		lumbar spinal stenosis
gatifloxacin		True	3.922268	Not found	False	[]		scoliosis
gatifloxacin		True	5.704926	Not found	False	[]		spinal stenosis
gatifloxacin		True	9.293169	Not found	False	[]		spinal deformity
gatifloxacin		True	1.2256550000000002	Not found	False	[]		spondylolisthesis
gatifloxacin		True	8.58592	Not found	False	[]		spondylolysis
gatifloxacin		True	3.77541	Not found	False	[]		fasciitis
gatifloxacin		True	2.272641	Not found	False	[]		plantar fasciitis
gatifloxacin		True	3.77541	Not found	False	[]		muscle contracture
gatifloxacin		True	3.77541	Not found	False	[]		axillary mass
gatifloxacin		True	2.534945	Not found	False	[]		groin pain
gatifloxacin		True	28.84547	Not found	False	[]		soft tissue disorder
gatifloxacin		True	3.79816	Not found	False	[]		metastases to bone
gatifloxacin		True	1.082022	Not found	False	[]		bursitis
gatifloxacin		True	2.1788	Not found	False	[]		synovial cyst
gatifloxacin		True	3.77541	Not found	False	[]		osteochondrosis
gatifloxacin		True	2.1788	Not found	False	[]		ligament disorder
gatifloxacin		True	8.58592	Not found	False	[]		tendon calcification
gatifloxacin		True	4.194733	Not found	False	[]		tendon disorder
gatifloxacin		True	2.290538	Not found	False	[]		musculoskeletal pain
gatifloxacin		True	9.000195	Not found	False	[]		breast cyst
gatifloxacin		True	8.58592	Not found	False	[]		fibroadenoma of breast
gatifloxacin		True	2.0556	Not found	False	[]		breast cancer metastatic
gatifloxacin		True	7.329471	Not found	False	[]		seborrhoeic keratosis
gatifloxacin		True	8.58592	Not found	False	[]		benign neoplasm
gatifloxacin		True	1.2256550000000002	Not found	False	[]		squamous cell carcinoma
gatifloxacin		True	8.58592	Not found	False	[]		cancer pain
gatifloxacin		True	8.58592	Not found	False	[]		meningioma
gatifloxacin		True	2.10521	Not found	False	[]		renal cyst
gatifloxacin		True	3.77541	Not found	False	[]		vocal cord polyp
gatifloxacin		True	8.58592	Not found	False	[]		squamous cell carcinoma of lung
gatifloxacin		True	2.272641	Not found	False	[]		lung neoplasm
gatifloxacin		True	1.100376	Not found	False	[]		lung neoplasm malignant
gatifloxacin		True	2.50549	Not found	False	[]		malignant melanoma
gatifloxacin		True	9.000195	Not found	False	[]		malignant melanoma in situ
gatifloxacin		True	8.58592	Not found	False	[]		neoplasm skin
gatifloxacin		True	4.1342	Not found	False	[]		brain stem infarction
gatifloxacin		True	2.517073	Not found	False	[]		cerebellar infarction
gatifloxacin		True	2.517073	Not found	False	[]		cerebral artery occlusion
gatifloxacin		True	1.252056	Not found	False	[]		cerebral infarction
gatifloxacin		True	1.38214	Not found	False	[]		haemorrhagic cerebral infarction
gatifloxacin		True	5.754013	Not found	False	[]		carotid arteriosclerosis
gatifloxacin		True	1.38214	Not found	False	[]		cerebral arteriosclerosis
gatifloxacin		True	8.58592	Not found	False	[]		cluster headache
gatifloxacin		True	2.1788	Not found	False	[]		sinus headache
gatifloxacin		True	4.1342	Not found	False	[]		migraine with aura
gatifloxacin		True	1.694384	Not found	False	[]		dementia
gatifloxacin		True	1.155297	Not found	False	[]		amnesia
gatifloxacin		True	2.1788	Not found	False	[]		judgement impaired
gatifloxacin		True	1.38214	Not found	False	[]		chorea
gatifloxacin		True	1.384861	Not found	False	[]		extrapyramidal disorder
gatifloxacin		True	1.4037	Not found	False	[]		movement disorder
gatifloxacin		True	1.322344	Not found	False	[]		tardive dyskinesia
gatifloxacin		True	3.163573	Not found	False	[]		monoplegia
gatifloxacin		True	8.58592	Not found	False	[]		essential tremor
gatifloxacin		True	1.519508	Not found	False	[]		coordination abnormal
gatifloxacin		True	1.076673	Not found	False	[]		dysstasia
gatifloxacin		True	2.088644	Not found	False	[]		coma
gatifloxacin		True	1.38214	Not found	False	[]		apallic syndrome
gatifloxacin		True	2.064864	Not found	False	[]		depressed level of consciousness
gatifloxacin		True	3.77541	Not found	False	[]		apparent life threatening event
gatifloxacin		True	2.1788	Not found	False	[]		clonus
gatifloxacin		True	2.204053	Not found	False	[]		disorientation
gatifloxacin		True	2.1788	Not found	False	[]		grimacing
gatifloxacin		True	2.076231	Not found	False	[]		dysaesthesia
gatifloxacin		True	3.77541	Not found	False	[]		aura
gatifloxacin		True	3.77541	Not found	False	[]		complex regional pain syndrome
gatifloxacin		True	1.3518450000000002	Not found	False	[]		hypoaesthesia
gatifloxacin		True	9.000195	Not found	False	[]		loss of proprioception
gatifloxacin		True	1.138798	Not found	False	[]		palmar-plantar erythrodysaesthesia syndrome
gatifloxacin		True	1.938418	Not found	False	[]		serotonin syndrome
gatifloxacin		True	3.203566	Not found	False	[]		carpal tunnel syndrome
gatifloxacin		True	8.58592	Not found	False	[]		mononeuritis
gatifloxacin		True	8.58592	Not found	False	[]		neuropathic ulcer
gatifloxacin		True	2.000391	Not found	False	[]		neuropathy peripheral
gatifloxacin		True	3.77541	Not found	False	[]		peripheral sensorimotor neuropathy
gatifloxacin		True	1.59257	Not found	False	[]		generalised tonic-clonic seizure
gatifloxacin		True	1.38214	Not found	False	[]		focal dyscognitive seizures
gatifloxacin		True	9.183743	Not found	False	[]		simple partial seizures
gatifloxacin		True	1.38214	Not found	False	[]		clonic convulsion
gatifloxacin		True	1.38214	Not found	False	[]		tonic clonic movements
gatifloxacin		True	4.1342	Not found	False	[]		myelopathy
gatifloxacin		True	8.58592	Not found	False	[]		radicular pain
gatifloxacin		True	1.5069580000000002	Not found	False	[]		radiculopathy
gatifloxacin		True	4.1342	Not found	False	[]		spinal cord disorder
gatifloxacin		True	3.06129	Not found	False	[]		cerebral atrophy
gatifloxacin		True	5.269971	Not found	False	[]		encephalomalacia
gatifloxacin		True	8.58592	Not found	False	[]		cognitive disorder
gatifloxacin		True	9.000195	Not found	False	[]		unresponsive to stimuli
gatifloxacin		True	3.77541	Not found	False	[]		neuralgia
gatifloxacin		True	2.076231	Not found	False	[]		dysphonia
gatifloxacin		True	8.58592	Not found	False	[]		abnormal labour
gatifloxacin		True	2.1788	Not found	False	[]		placental disorder
gatifloxacin		True	1.709678	Not found	False	[]		anxiety disorder
gatifloxacin		True	9.183743	Not found	False	[]		claustrophobia
gatifloxacin		True	1.667482	Not found	False	[]		obsessive-compulsive disorder
gatifloxacin		True	1.709678	Not found	False	[]		panic disorder
gatifloxacin		True	9.000195	Not found	False	[]		attention deficit/hyperactivity disorder
gatifloxacin		True	2.342016	Not found	False	[]		communication disorder
gatifloxacin		True	1.456059	Not found	False	[]		depression
gatifloxacin		True	1.38214	Not found	False	[]		persistent depressive disorder
gatifloxacin		True	2.076231	Not found	False	[]		major depression
gatifloxacin		True	1.229003	Not found	False	[]		anhedonia
gatifloxacin		True	3.84384	Not found	False	[]		decreased interest
gatifloxacin		True	6.736493	Not found	False	[]		depressive symptom
gatifloxacin		True	5.269971	Not found	False	[]		dissociation
gatifloxacin		True	1.374807	Not found	False	[]		delusion
gatifloxacin		True	19.293169	Not found	False	[]		illusion
gatifloxacin		True	8.58592	Not found	False	[]		compulsive shopping
gatifloxacin		True	2.0556	Not found	False	[]		gambling disorder
gatifloxacin		True	1.12697	Not found	False	[]		bipolar disorder
gatifloxacin		True	2.014201	Not found	False	[]		emotional disorder
gatifloxacin		True	1.085289	Not found	False	[]		emotional distress
gatifloxacin		True	3.77541	Not found	False	[]		belligerence
gatifloxacin		True	1.709678	Not found	False	[]		homicidal ideation
gatifloxacin		True	3.77541	Not found	False	[]		impatience
gatifloxacin		True	1.38214	Not found	False	[]		impaired self-care
gatifloxacin		True	1.1591969999999998	Not found	False	[]		throat tightness
gatifloxacin		True	1.106847	Not found	False	[]		mental disorder
gatifloxacin		True	3.721666	Not found	False	[]		mental status changes
gatifloxacin		True	9.000195	Not found	False	[]		tobacco abuse
gatifloxacin		True	1.38214	Not found	False	[]		delusional disorder, unspecified type
gatifloxacin		True	2.1788	Not found	False	[]		organic erectile dysfunction
gatifloxacin		True	8.58592	Not found	False	[]		hypersexuality
gatifloxacin		True	2.1788	Not found	False	[]		libido increased
gatifloxacin		True	18.77541	Not found	False	[]		bladder prolapse
gatifloxacin		True	8.58592	Not found	False	[]		cystocele
gatifloxacin		True	1.440734	Not found	False	[]		cystitis haemorrhagic
gatifloxacin		True	4.1342	Not found	False	[]		nephrosclerosis
gatifloxacin		True	2.1788	Not found	False	[]		kidney fibrosis
gatifloxacin		True	1.106534	Not found	False	[]		renal failure
gatifloxacin		True	1.800196	Not found	False	[]		chronic kidney disease
gatifloxacin		True	8.58592	Not found	False	[]		hypertensive nephropathy
gatifloxacin		True	5.754013	Not found	False	[]		pyelocaliectasis
gatifloxacin		True	2.1788	Not found	False	[]		bladder discomfort
gatifloxacin		True	8.58592	Not found	False	[]		bladder irritation
gatifloxacin		True	8.58592	Not found	False	[]		stress urinary incontinence
gatifloxacin		True	2.1788	Not found	False	[]		urge incontinence
gatifloxacin		True	3.0732850000000003	Not found	False	[]		urinary hesitation
gatifloxacin		True	3.163573	Not found	False	[]		pyuria
gatifloxacin		True	1.709678	Not found	False	[]		urine abnormality
gatifloxacin		True	9.000195	Not found	False	[]		haemorrhage urinary tract
gatifloxacin		True	3.520358	Not found	False	[]		nocturia
gatifloxacin		True	8.178529	Not found	False	[]		polyuria
gatifloxacin		True	1.7524510000000002	Not found	False	[]		nephrolithiasis
gatifloxacin		True	1.38214	Not found	False	[]		ureterolithiasis
gatifloxacin		True	1.883729	Not found	False	[]		tubulointerstitial nephritis
gatifloxacin		True	8.58592	Not found	False	[]		breast calcifications
gatifloxacin		True	1.38214	Not found	False	[]		cervical dysplasia
gatifloxacin		True	3.84384	Not found	False	[]		prostatitis
gatifloxacin		True	1.38214	Not found	False	[]		epididymitis
gatifloxacin		True	8.58592	Not found	False	[]		penile haemorrhage
gatifloxacin		True	8.58592	Not found	False	[]		penile oedema
gatifloxacin		True	3.77541	Not found	False	[]		scrotal disorder
gatifloxacin		True	1.452634	Not found	False	[]		benign prostatic hyperplasia
gatifloxacin		True	2.0556	Not found	False	[]		prostatomegaly
gatifloxacin		True	8.58592	Not found	False	[]		oedema genital
gatifloxacin		True	3.77541	Not found	False	[]		infertility
gatifloxacin		True	9.000195	Not found	False	[]		azoospermia
gatifloxacin		True	2.1788	Not found	False	[]		testicular disorder
gatifloxacin		True	1.38214	Not found	False	[]		testicular pain
gatifloxacin		True	1.38214	Not found	False	[]		testicular swelling
gatifloxacin		True	9.000195	Not found	False	[]		vaginal prolapse
gatifloxacin		True	8.58592	Not found	False	[]		vulvovaginal burning sensation
gatifloxacin		True	4.1342	Not found	False	[]		bronchial obstruction
gatifloxacin		True	3.163573	Not found	False	[]		bronchospasm paradoxical
gatifloxacin		True	8.58592	Not found	False	[]		bronchostenosis
gatifloxacin		True	7.728122	Not found	False	[]		chronic obstructive pulmonary disease
gatifloxacin		True	1.274982	Not found	False	[]		obstructive airways disorder
gatifloxacin		True	1.709678	Not found	False	[]		pulmonary granuloma
gatifloxacin		True	2.300938	Not found	False	[]		atelectasis
gatifloxacin		True	1.644238	Not found	False	[]		emphysema
gatifloxacin		True	5.087818	Not found	False	[]		lung consolidation
gatifloxacin		True	2.032705	Not found	False	[]		lung infiltration
gatifloxacin		True	2.1788	Not found	False	[]		pleural adhesion
gatifloxacin		True	2.666956	Not found	False	[]		pleural fibrosis
gatifloxacin		True	1.536587	Not found	False	[]		pulmonary hypertension
gatifloxacin		True	8.58592	Not found	False	[]		cheyne-stokes respiration
gatifloxacin		True	8.58592	Not found	False	[]		mouth breathing
gatifloxacin		True	1.998236	Not found	False	[]		tachypnoea
gatifloxacin		True	1.331468	Not found	False	[]		hypoxia
gatifloxacin		True	1.329129	Not found	False	[]		cough
gatifloxacin		True	6.736493	Not found	False	[]		lung hyperinflation
gatifloxacin		True	4.1342	Not found	False	[]		painful respiration
gatifloxacin		True	3.789530000000001	Not found	False	[]		pulmonary mass
gatifloxacin		True	3.77541	Not found	False	[]		upper respiratory tract congestion
gatifloxacin		True	5.087818	Not found	False	[]		upper respiratory tract inflammation
gatifloxacin		True	8.58592	Not found	False	[]		acquired diaphragmatic eventration
gatifloxacin		True	2.1788	Not found	False	[]		laryngeal ulceration
gatifloxacin		True	8.58592	Not found	False	[]		vocal cord inflammation
gatifloxacin		True	3.77541	Not found	False	[]		vocal cord thickening
gatifloxacin		True	2.1788	Not found	False	[]		nasal disorder
gatifloxacin		True	3.77541	Not found	False	[]		nasal mucosal disorder
gatifloxacin		True	1.38214	Not found	False	[]		nasal septum deviation
gatifloxacin		True	1.555495	Not found	False	[]		sinus congestion
gatifloxacin		True	4.277589	Not found	False	[]		sinus disorder
gatifloxacin		True	2.0556	Not found	False	[]		pharyngeal disorder
gatifloxacin		True	1.050799	Not found	False	[]		pharyngeal oedema
gatifloxacin		True	3.77541	Not found	False	[]		tracheal stenosis
gatifloxacin		True	8.58592	Not found	False	[]		bronchial hyperreactivity
gatifloxacin		True	3.77541	Not found	False	[]		skin wrinkling
gatifloxacin		True	1.096104	Not found	False	[]		swelling face
gatifloxacin		True	8.58592	Not found	False	[]		eczema nummular
gatifloxacin		True	18.77541	Not found	False	[]		neurodermatitis
gatifloxacin		True	8.58592	Not found	False	[]		perivascular dermatitis
gatifloxacin		True	5.754013	Not found	False	[]		seborrhoeic dermatitis
gatifloxacin		True	3.77541	Not found	False	[]		stasis dermatitis
gatifloxacin		True	3.77541	Not found	False	[]		photodermatosis
gatifloxacin		True	1.352679	Not found	False	[]		rash generalised
gatifloxacin		True	5.838128	Not found	False	[]		decubitus ulcer
gatifloxacin		True	2.1788	Not found	False	[]		skin hypopigmentation
gatifloxacin		True	8.58592	Not found	False	[]		hidradenitis
gatifloxacin		True	8.58592	Not found	False	[]		nail dystrophy
gatifloxacin		True	3.77541	Not found	False	[]		onychalgia
gatifloxacin		True	1.38214	Not found	False	[]		skin oedema
gatifloxacin		True	2.574637	Not found	False	[]		arteriosclerosis
gatifloxacin		True	1.797573	Not found	False	[]		ischaemia
gatifloxacin		True	3.595927	Not found	False	[]		peripheral venous disease
gatifloxacin		True	18.77541	Not found	False	[]		peripheral arterial occlusive disease
gatifloxacin		True	8.58592	Not found	False	[]		extremity necrosis
gatifloxacin		True	8.58592	Not found	False	[]		peripheral artery stenosis
gatifloxacin		True	6.021475	Not found	False	[]		raynaud's phenomenon
gatifloxacin		True	1.694384	Not found	False	[]		orthostatic hypotension
gatifloxacin		True	8.58592	Not found	False	[]		aortic thrombosis
gatifloxacin		True	3.595927	Not found	False	[]		venous thrombosis
gatifloxacin		True	3.0732850000000003	Not found	False	[]		thrombophlebitis
gatifloxacin		True	3.77541	Not found	False	[]		microangiopathy
gatifloxacin		True	1.854805	Not found	False	[]		vascular calcification
gatifloxacin		True	2.7563180000000003	Not found	False	[]		aortic arteriosclerosis
gatifloxacin		True	1.38214	Not found	False	[]		aortic dilatation
gatifloxacin		True	5.269971	Not found	False	[]		aortic disorder
gatifloxacin		True	8.58592	Not found	False	[]		inferior vena cava dilatation
gatifloxacin		True	2.1788	Not found	False	[]		malignant hypertension
gatifloxacin		True	3.84384	Not found	False	[]		essential hypertension
gatifloxacin		True	3.634746	Not found	False	[]		varicose vein
gatifloxacin		True	18.77541	Not found	False	[]		atrioventricular dissociation
gatifloxacin		True	14.354805	Not found	False	[]		cystoid macular oedema
gatifloxacin		True	3.77541	Not found	False	[]		diffuse lamellar keratitis
gatifloxacin		True	2.272641	Not found	False	[]		age-related macular degeneration
gatifloxacin		True	9.183743	Not found	False	[]		macular fibrosis
gatifloxacin		True	3.595927	Not found	False	[]		oral mucosal blistering
gatifloxacin		True	8.58592	Not found	False	[]		device related sepsis
gatifloxacin		True	9.000195	Not found	False	[]		pubis fracture
gatifloxacin		True	3.77541	Not found	False	[]		spinal column injury
gatifloxacin		True	6.021475	Not found	False	[]		second primary malignancy
gatifloxacin		True	8.58592	Not found	False	[]		superior vena cava syndrome
gatifloxacin		True	14.087343	Not found	False	[]		cerebral small vessel ischaemic disease
gatifloxacin		True	5.680255	Not found	False	[]		bone loss
gatifloxacin		True	5.087818	Not found	False	[]		exposed bone in jaw
gatifloxacin		True	4.3022540000000005	Not found	False	[]		osteonecrosis of jaw
gatifloxacin		True	1.38214	Not found	False	[]		vertebral foraminal stenosis
gatifloxacin		True	8.58592	Not found	False	[]		soft tissue mass
gatifloxacin		True	3.77541	Not found	False	[]		subretinal fluid
gatifloxacin		True	18.77541	Not found	False	[]		plasma cell myeloma recurrent
gatifloxacin		True	3.77541	Not found	False	[]		bone cancer
ginger root		True	3.78445					cardiovascular disorder
ginger root		True	3.78445					mitral valve incompetence
ginger root		True	3.78445					tricuspid valve incompetence
ginger root		True	2.530698					chest discomfort
ginger root		True	3.78445					hypoglycaemia
ginger root		True	8.59375					iritis
ginger root		True	18.78445					hiatus hernia
ginger root		True	3.78445					haematemesis
ginger root		True	3.612107					constipation
ginger root		True	1.454977					gastrooesophageal reflux disease
ginger root		True	2.530698					dyspepsia
ginger root		True	3.78445					faeces discoloured
ginger root		True	3.862493					abdominal pain
ginger root		True	1.454977					abdominal discomfort
ginger root		True	1.39205					dysphagia
ginger root		True	1.24888					nausea
ginger root		True	8.59375					intestinal obstruction
ginger root		True	8.59375					paraesthesia oral
ginger root		True	8.59375					oral discomfort
ginger root		True	1.8178					injection site pain
ginger root		True	1.39205					injection site pruritus
ginger root		True	3.78445					injection site reaction
ginger root		True	2.124252					asthenia
ginger root		True	2.63505					flushing
ginger root		True	5.285238					swelling
ginger root		True	1.39205					pallor
ginger root		True	8.59375					inflammation
ginger root		True	8.59375					discomfort
ginger root		True	1.082747					pain
ginger root		True	3.78445					asthma
ginger root		True	2.18839					fungal infection
ginger root		True	1.385548					pneumonia
ginger root		True	1.39205					upper respiratory tract infection
ginger root		True	8.59375					joint injury
ginger root		True	2.18839					rotator cuff syndrome
ginger root		True	2.18839					injury
ginger root		True	18.78445					road traffic accident
ginger root		True	2.18839					product dose omission
ginger root		True	6.751078					incorrect dose administered
ginger root		True	1.39205					wrong technique in product usage process
ginger root		True	2.18839					eating disorder
ginger root		True	8.59375					vitamin d deficiency
ginger root		True	1.263669					arthralgia
ginger root		True	8.59375					myositis
ginger root		True	5.285238					myalgia
ginger root		True	1.39205					intervertebral disc protrusion
ginger root		True	2.18839					limb discomfort
ginger root		True	1.39205					musculoskeletal pain
ginger root		True	4.147034					neck pain
ginger root		True	1.263948					pain in extremity
ginger root		True	1.458308					headache
ginger root		True	1.0642169999999995					loss of consciousness
ginger root		True	8.59375					thinking abnormal
ginger root		True	1.39205					neuropathy peripheral
ginger root		True	1.39205					abnormal dreams
ginger root		True	1.0642169999999995					insomnia
ginger root		True	1.39205					nervousness
ginger root		True	3.1768650000000003					stress
ginger root		True	8.59375					tearfulness
ginger root		True	8.59375					hallucination, auditory
ginger root		True	8.59375					anger
ginger root		True	3.78445					homicidal ideation
ginger root		True	8.59375					menstrual disorder
ginger root		True	8.59375					respiratory arrest
ginger root		True	8.59375					aspiration
ginger root		True	8.59375					nasal congestion
ginger root		True	9.011288					epistaxis
ginger root		True	2.530698					erythema
ginger root		True	1.39205					skin exfoliation
ginger root		True	2.559299					pruritus
ginger root		True	3.78445					pruritus generalised
ginger root		True	1.240032					rash
ginger root		True	1.39205					alopecia
ginger root		True	2.18839					haemorrhage
ginger root		True	1.39205					injection site bruising
colestipol		True	8.58626	Not found	False	[]		anaemia postoperative
colestipol		True	14.087859	Not found	False	[]		aplasia pure red cell
colestipol		True	5.754529	Not found	False	[]		haemorrhagic diathesis
colestipol		True	1.38256	Not found	False	[]		hyperbilirubinaemia
colestipol		True	8.58626	Not found	False	[]		acute leukaemia
colestipol		True	8.58626	Not found	False	[]		acute myeloid leukaemia recurrent
colestipol		True	1.38256	Not found	False	[]		chronic lymphocytic leukaemia
colestipol		True	2.1792100000000003	Not found	False	[]		non-hodgkin's lymphoma
colestipol		True	1.010184	Not found	False	[]		thrombocytopenia
colestipol		True	8.58626	Not found	False	[]		lymphadenitis
colestipol		True	9.000666	Not found	False	[]		splenic infarction
colestipol		True	1.6814350000000002	Not found	False	[]		neutropenia
colestipol		True	2.517649	Not found	False	[]		atrioventricular block first degree
colestipol		True	8.58626	Not found	False	[]		conduction disorder
colestipol		True	1.0627210000000002	Not found	False	[]		arrhythmia
colestipol		True	8.58626	Not found	False	[]		nodal rhythm
colestipol		True	2.0561869999999995	Not found	False	[]		atrial flutter
colestipol		True	5.754529	Not found	False	[]		atrial tachycardia
colestipol		True	1.1395499999999998	Not found	False	[]		sinus bradycardia
colestipol		True	1.668218	Not found	False	[]		supraventricular tachycardia
colestipol		True	5.270616	Not found	False	[]		dizziness postural
colestipol		True	1.38256	Not found	False	[]		aortic valve sclerosis
colestipol		True	3.7758	Not found	False	[]		mitral valve calcification
colestipol		True	1.506428	Not found	False	[]		chest discomfort
colestipol		True	3.164136	Not found	False	[]		cardiogenic shock
colestipol		True	1.4413360000000002	Not found	False	[]		pulmonary congestion
colestipol		True	8.58626	Not found	False	[]		right ventricular failure
colestipol		True	3.7758	Not found	False	[]		congestive cardiomyopathy
colestipol		True	3.164136	Not found	False	[]		diastolic dysfunction
colestipol		True	8.58626	Not found	False	[]		arteriosclerosis coronary artery
colestipol		True	1.668218	Not found	False	[]		ear infection
colestipol		True	3.7758	Not found	False	[]		deafness bilateral
colestipol		True	3.7758	Not found	False	[]		deafness neurosensory
colestipol		True	2.0561869999999995	Not found	False	[]		hypoacusis
colestipol		True	1.183029	Not found	False	[]		tinnitus
colestipol		True	2.723631	Not found	False	[]		vertigo
colestipol		True	3.7758	Not found	False	[]		otitis media
colestipol		True	4.134744	Not found	False	[]		diabetic retinopathy
colestipol		True	2.1792100000000003	Not found	False	[]		diabetic nephropathy
colestipol		True	2.1792100000000003	Not found	False	[]		amenorrhoea
colestipol		True	3.7758	Not found	False	[]		hypoglycaemic coma
colestipol		True	3.7758	Not found	False	[]		pituitary tumour
colestipol		True	3.7758	Not found	False	[]		basedow's disease
colestipol		True	8.58626	Not found	False	[]		thyroid cyst
colestipol		True	3.7758	Not found	False	[]		eye oedema
colestipol		True	1.198624	Not found	False	[]		eye swelling
colestipol		True	3.7758	Not found	False	[]		iritis
colestipol		True	2.1792100000000003	Not found	False	[]		eye inflammation
colestipol		True	8.58626	Not found	False	[]		foreign body in eye
colestipol		True	8.58626	Not found	False	[]		pupil fixed
colestipol		True	3.073981	Not found	False	[]		photophobia
colestipol		True	3.59661	Not found	False	[]		visual impairment
colestipol		True	8.58626	Not found	False	[]		visual field defect
colestipol		True	1.453494	Not found	False	[]		hiatus hernia
colestipol		True	1.38256	Not found	False	[]		incisional hernia
colestipol		True	2.1792100000000003	Not found	False	[]		anal fissure
colestipol		True	3.7758	Not found	False	[]		large intestine polyp
colestipol		True	3.7758	Not found	False	[]		intestinal anastomosis complication
colestipol		True	2.1792100000000003	Not found	False	[]		anal fistula
colestipol		True	8.58626	Not found	False	[]		enterocutaneous fistula
colestipol		True	8.58626	Not found	False	[]		intestinal fistula
colestipol		True	3.164136	Not found	False	[]		barrett's oesophagus
colestipol		True	1.38256	Not found	False	[]		hyperchlorhydria
colestipol		True	8.58626	Not found	False	[]		oesophageal mass
colestipol		True	8.58626	Not found	False	[]		oesophageal oedema
colestipol		True	1.710273	Not found	False	[]		gastric haemorrhage
colestipol		True	1.532975	Not found	False	[]		rectal haemorrhage
colestipol		True	2.1792100000000003	Not found	False	[]		anal abscess
colestipol		True	3.7758	Not found	False	[]		anorectal infection
colestipol		True	1.710273	Not found	False	[]		gastroenteritis viral
colestipol		True	3.7758	Not found	False	[]		enterocolitis infectious
colestipol		True	8.58626	Not found	False	[]		colitis
colestipol		True	3.7758	Not found	False	[]		pyoderma gangrenosum
colestipol		True	2.170023	Not found	False	[]		gastritis
colestipol		True	1.995449	Not found	False	[]		crohn's disease
colestipol		True	1.4413360000000002	Not found	False	[]		gastrointestinal inflammation
colestipol		True	1.710273	Not found	False	[]		inflammatory bowel disease
colestipol		True	3.59661	Not found	False	[]		diarrhoea haemorrhagic
colestipol		True	9.000666	Not found	False	[]		intestinal dilatation
colestipol		True	3.7758	Not found	False	[]		gastrointestinal motility disorder
colestipol		True	2.535958	Not found	False	[]		frequent bowel movements
colestipol		True	1.368598	Not found	False	[]		irritable bowel syndrome
colestipol		True	2.1792100000000003	Not found	False	[]		abdominal mass
colestipol		True	3.7758	Not found	False	[]		epigastric discomfort
colestipol		True	4.134744	Not found	False	[]		abnormal faeces
colestipol		True	1.383201	Not found	False	[]		abdominal pain upper
colestipol		True	2.1792100000000003	Not found	False	[]		abdominal tenderness
colestipol		True	3.7758	Not found	False	[]		early satiety
colestipol		True	2.1792100000000003	Not found	False	[]		hyperphagia
colestipol		True	8.016278999999999	Not found	False	[]		hypophagia
colestipol		True	1.710273	Not found	False	[]		incontinence
colestipol		True	8.58626	Not found	False	[]		oesophageal food impaction
colestipol		True	8.58626	Not found	False	[]		post cholecystectomy syndrome
colestipol		True	2.273574	Not found	False	[]		retching
colestipol		True	5.484893	Not found	False	[]		small intestinal obstruction
colestipol		True	1.226263	Not found	False	[]		ileus
colestipol		True	2.863973	Not found	False	[]		intestinal obstruction
colestipol		True	4.134744	Not found	False	[]		large intestinal stenosis
colestipol		True	1.710273	Not found	False	[]		intestinal perforation
colestipol		True	1.38256	Not found	False	[]		intestinal ulcer
colestipol		True	1.38256	Not found	False	[]		large intestinal ulcer
colestipol		True	3.7758	Not found	False	[]		small intestinal perforation
colestipol		True	8.58626	Not found	False	[]		intestinal infarction
colestipol		True	5.754529	Not found	False	[]		malabsorption
colestipol		True	2.1792100000000003	Not found	False	[]		gastrointestinal stromal tumour
colestipol		True	1.38256	Not found	False	[]		pancreatic cyst
colestipol		True	3.164136	Not found	False	[]		chapped lips
colestipol		True	8.58626	Not found	False	[]		lip blister
colestipol		True	3.7758	Not found	False	[]		lip disorder
colestipol		True	3.7758	Not found	False	[]		oral mucosal erythema
colestipol		True	3.7758	Not found	False	[]		oral pruritus
colestipol		True	1.710273	Not found	False	[]		glossodynia
colestipol		True	2.517649	Not found	False	[]		tongue discolouration
colestipol		True	8.58626	Not found	False	[]		tongue dry
colestipol		True	8.58626	Not found	False	[]		oropharyngeal discomfort
colestipol		True	3.59661	Not found	False	[]		laryngeal pain
colestipol		True	2.1792100000000003	Not found	False	[]		complication associated with device
colestipol		True	8.58626	Not found	False	[]		infusion site reaction
colestipol		True	8.58626	Not found	False	[]		injection site discomfort
colestipol		True	1.036641	Not found	False	[]		injection site haematoma
colestipol		True	2.130282	Not found	False	[]		injection site irritation
colestipol		True	2.667663	Not found	False	[]		injection site nodule
colestipol		True	1.456052	Not found	False	[]		injection site pain
colestipol		True	1.710273	Not found	False	[]		injection site rash
colestipol		True	8.58626	Not found	False	[]		decreased activity
colestipol		True	1.481093	Not found	False	[]		feeling abnormal
colestipol		True	2.517649	Not found	False	[]		feeling drunk
colestipol		True	9.184319	Not found	False	[]		hunger
colestipol		True	3.7758	Not found	False	[]		sensation of foreign body
colestipol		True	4.293836	Not found	False	[]		discomfort
colestipol		True	1.38256	Not found	False	[]		temperature intolerance
colestipol		True	2.0561869999999995	Not found	False	[]		thirst
colestipol		True	9.000666	Not found	False	[]		loss of control of legs
colestipol		True	8.58626	Not found	False	[]		bloody discharge
colestipol		True	8.58626	Not found	False	[]		concomitant disease progression
colestipol		True	8.58626	Not found	False	[]		induration
colestipol		True	2.1792100000000003	Not found	False	[]		obstruction
colestipol		True	8.58626	Not found	False	[]		oedema
colestipol		True	1.226263	Not found	False	[]		flank pain
colestipol		True	8.58626	Not found	False	[]		incision site pain
colestipol		True	3.7758	Not found	False	[]		procedural pain
colestipol		True	1.050341	Not found	False	[]		tenderness
colestipol		True	2.517649	Not found	False	[]		product storage error
colestipol		True	3.7758	Not found	False	[]		calcinosis
colestipol		True	1.226263	Not found	False	[]		ulcer
colestipol		True	18.7758	Not found	False	[]		biliary colic
colestipol		True	2.1792100000000003	Not found	False	[]		biliary dilatation
colestipol		True	1.38256	Not found	False	[]		biliary tract disorder
colestipol		True	2.076954	Not found	False	[]		cholecystitis acute
colestipol		True	3.888975	Not found	False	[]		cholecystitis chronic
colestipol		True	5.754529	Not found	False	[]		cholecystitis infective
colestipol		True	5.270616	Not found	False	[]		biliary dyskinesia
colestipol		True	5.754529	Not found	False	[]		gallbladder cholesterolosis
colestipol		True	2.9267160000000003	Not found	False	[]		gallbladder disorder
colestipol		True	3.164136	Not found	False	[]		gallbladder injury
colestipol		True	3.7758	Not found	False	[]		liver injury
colestipol		True	3.7758	Not found	False	[]		liver abscess
colestipol		True	8.58626	Not found	False	[]		hepatic artery thrombosis
colestipol		True	8.58626	Not found	False	[]		hepatic infarction
colestipol		True	1.942175	Not found	False	[]		hepatic steatosis
colestipol		True	1.38256	Not found	False	[]		hepatotoxicity
colestipol		True	8.58626	Not found	False	[]		ischaemic hepatitis
colestipol		True	8.58626	Not found	False	[]		gallbladder cancer metastatic
colestipol		True	2.1792100000000003	Not found	False	[]		erythema multiforme
colestipol		True	2.1792100000000003	Not found	False	[]		multiple allergies
colestipol		True	9.184319	Not found	False	[]		serum sickness
colestipol		True	3.7758	Not found	False	[]		type iv hypersensitivity reaction
colestipol		True	1.185629	Not found	False	[]		drug hypersensitivity
colestipol		True	3.7758	Not found	False	[]		rhinitis allergic
colestipol		True	1.38256	Not found	False	[]		guillain-barre syndrome
colestipol		True	8.58626	Not found	False	[]		immune system disorder
colestipol		True	2.1792100000000003	Not found	False	[]		folliculitis
colestipol		True	8.58626	Not found	False	[]		bacterial vulvovaginitis
colestipol		True	4.134744	Not found	False	[]		clostridial infection
colestipol		True	1.38256	Not found	False	[]		enterococcal infection
colestipol		True	3.164136	Not found	False	[]		helicobacter infection
colestipol		True	8.58626	Not found	False	[]		staphylococcal skin infection
colestipol		True	4.134744	Not found	False	[]		pharyngitis streptococcal
colestipol		True	1.38256	Not found	False	[]		streptococcal infection
colestipol		True	1.5076980000000002	Not found	False	[]		fungal infection
colestipol		True	3.7758	Not found	False	[]		meningitis
colestipol		True	8.58626	Not found	False	[]		postoperative wound infection
colestipol		True	8.58626	Not found	False	[]		infected cyst
colestipol		True	8.58626	Not found	False	[]		opportunistic infection
colestipol		True	2.517649	Not found	False	[]		post procedural infection
colestipol		True	1.226263	Not found	False	[]		respiratory tract infection
colestipol		True	5.08857	Not found	False	[]		urosepsis
colestipol		True	8.58626	Not found	False	[]		impetigo
colestipol		True	8.58626	Not found	False	[]		nail infection
colestipol		True	5.754529	Not found	False	[]		acute sinusitis
colestipol		True	3.7758	Not found	False	[]		chronic sinusitis
colestipol		True	1.529937	Not found	False	[]		sinusitis
colestipol		True	2.045026	Not found	False	[]		upper respiratory tract infection
colestipol		True	1.0627210000000002	Not found	False	[]		cystitis
colestipol		True	2.1792100000000003	Not found	False	[]		skin papilloma
colestipol		True	2.1792100000000003	Not found	False	[]		progressive multifocal leukoencephalopathy
colestipol		True	2.1792100000000003	Not found	False	[]		joint dislocation
colestipol		True	4.134744	Not found	False	[]		limb injury
colestipol		True	3.518335	Not found	False	[]		foot fracture
colestipol		True	1.38256	Not found	False	[]		facial bones fracture
colestipol		True	2.1792100000000003	Not found	False	[]		jaw fracture
colestipol		True	3.7758	Not found	False	[]		fractured coccyx
colestipol		True	3.7758	Not found	False	[]		chest injury
colestipol		True	1.38256	Not found	False	[]		ligament injury
colestipol		True	2.517649	Not found	False	[]		ligament sprain
colestipol		True	3.7758	Not found	False	[]		muscle injury
colestipol		True	1.38256	Not found	False	[]		muscle rupture
colestipol		True	3.59661	Not found	False	[]		arthropod bite
colestipol		True	1.182389	Not found	False	[]		injury
colestipol		True	2.076954	Not found	False	[]		wound
colestipol		True	3.7758	Not found	False	[]		wound complication
colestipol		True	1.1278430000000002	Not found	False	[]		head injury
colestipol		True	2.273574	Not found	False	[]		blister
colestipol		True	1.587572	Not found	False	[]		inappropriate schedule of product administration
colestipol		True	2.517649	Not found	False	[]		poor quality product administered
colestipol		True	1.104403	Not found	False	[]		wrong technique in product usage process
colestipol		True	3.7758	Not found	False	[]		intentional overdose
colestipol		True	8.58626	Not found	False	[]		injury associated with device
colestipol		True	8.58626	Not found	False	[]		peritoneal dialysis complication
colestipol		True	1.050341	Not found	False	[]		acidosis
colestipol		True	1.38256	Not found	False	[]		low turnover osteopathy
colestipol		True	8.58626	Not found	False	[]		hyperphosphataemia
colestipol		True	5.754529	Not found	False	[]		fluid intake reduced
colestipol		True	1.056418	Not found	False	[]		dehydration
colestipol		True	1.132352	Not found	False	[]		fluid retention
colestipol		True	8.58626	Not found	False	[]		cholesterosis
colestipol		True	1.366355	Not found	False	[]		hyperlipidaemia
colestipol		True	3.7758	Not found	False	[]		lipodystrophy acquired
colestipol		True	3.7758	Not found	False	[]		metabolic encephalopathy
colestipol		True	3.7758	Not found	False	[]		cardiometabolic syndrome
colestipol		True	1.4413360000000002	Not found	False	[]		vitamin d deficiency
colestipol		True	2.0561869999999995	Not found	False	[]		spinal disorder
colestipol		True	8.58626	Not found	False	[]		joint lock
colestipol		True	1.668218	Not found	False	[]		spinal osteoarthritis
colestipol		True	1.226263	Not found	False	[]		myositis
colestipol		True	1.044129	Not found	False	[]		fibromyalgia
colestipol		True	1.673403	Not found	False	[]		myalgia
colestipol		True	8.58626	Not found	False	[]		cataplexy
colestipol		True	1.435128	Not found	False	[]		muscular weakness
colestipol		True	1.360437	Not found	False	[]		intervertebral disc degeneration
colestipol		True	8.58626	Not found	False	[]		intervertebral disc disorder
colestipol		True	1.7984209999999998	Not found	False	[]		fistula
colestipol		True	9.000666	Not found	False	[]		lipoma
colestipol		True	1.668218	Not found	False	[]		bursitis
colestipol		True	8.58626	Not found	False	[]		tendon pain
colestipol		True	1.38256	Not found	False	[]		trigger finger
colestipol		True	8.58626	Not found	False	[]		musculoskeletal chest pain
colestipol		True	2.0561869999999995	Not found	False	[]		breast cancer metastatic
colestipol		True	8.58626	Not found	False	[]		haemangioma
colestipol		True	3.409519	Not found	False	[]		neoplasm
colestipol		True	8.58626	Not found	False	[]		malignant pleural effusion
colestipol		True	8.58626	Not found	False	[]		glioblastoma multiforme
colestipol		True	9.000666	Not found	False	[]		renal cancer
colestipol		True	2.1792100000000003	Not found	False	[]		uterine cancer
colestipol		True	3.844624	Not found	False	[]		prostate cancer
colestipol		True	8.58626	Not found	False	[]		myelitis
colestipol		True	8.58626	Not found	False	[]		cerebellar infarction
colestipol		True	1.050341	Not found	False	[]		encephalopathy
colestipol		True	1.710273	Not found	False	[]		dementia
colestipol		True	1.2209640000000002	Not found	False	[]		memory impairment
colestipol		True	8.58626	Not found	False	[]		tachyphrenia
colestipol		True	2.001334	Not found	False	[]		movement disorder
colestipol		True	2.1792100000000003	Not found	False	[]		areflexia
colestipol		True	8.58626	Not found	False	[]		cerebellar syndrome
colestipol		True	1.050341	Not found	False	[]		coordination abnormal
colestipol		True	1.221977	Not found	False	[]		agitation
colestipol		True	5.754529	Not found	False	[]		neurological symptom
colestipol		True	1.4413360000000002	Not found	False	[]		thinking abnormal
colestipol		True	1.1278430000000002	Not found	False	[]		unresponsive to stimuli
colestipol		True	5.754529	Not found	False	[]		formication
colestipol		True	1.706688	Not found	False	[]		dysarthria
colestipol		True	2.1792100000000003	Not found	False	[]		demyelinating polyneuropathy
colestipol		True	8.58626	Not found	False	[]		abnormal sleep-related event
colestipol		True	3.164136	Not found	False	[]		somnambulism
colestipol		True	2.076954	Not found	False	[]		middle insomnia
colestipol		True	8.58626	Not found	False	[]		lumbar radiculopathy
colestipol		True	8.58626	Not found	False	[]		spinal cord disorder
colestipol		True	2.1792100000000003	Not found	False	[]		seizure
colestipol		True	8.58626	Not found	False	[]		neonatal aspiration
colestipol		True	1.38256	Not found	False	[]		pregnancy
colestipol		True	3.7758	Not found	False	[]		anxiety disorder
colestipol		True	1.028769	Not found	False	[]		anxiety
colestipol		True	1.38256	Not found	False	[]		obsessive-compulsive disorder
colestipol		True	2.1792100000000003	Not found	False	[]		post-traumatic stress disorder
colestipol		True	2.1792100000000003	Not found	False	[]		catatonia
colestipol		True	1.884677	Not found	False	[]		delirium
colestipol		True	1.38256	Not found	False	[]		decreased interest
colestipol		True	1.3015789999999998	Not found	False	[]		hallucination
colestipol		True	3.7758	Not found	False	[]		gambling disorder
colestipol		True	8.58626	Not found	False	[]		hypomania
colestipol		True	1.222126	Not found	False	[]		emotional distress
colestipol		True	2.0561869999999995	Not found	False	[]		apathy
colestipol		True	1.38256	Not found	False	[]		homicidal ideation
colestipol		True	2.1792100000000003	Not found	False	[]		staring
colestipol		True	1.6818259999999998	Not found	False	[]		mental disorder
colestipol		True	8.58626	Not found	False	[]		tobacco abuse
colestipol		True	1.668218	Not found	False	[]		psychotic disorder
colestipol		True	2.517649	Not found	False	[]		sexual dysfunction
colestipol		True	8.58626	Not found	False	[]		self-injurious ideation
colestipol		True	1.4413360000000002	Not found	False	[]		bladder disorder
colestipol		True	1.38256	Not found	False	[]		renal artery stenosis
colestipol		True	2.1792100000000003	Not found	False	[]		urine flow decreased
colestipol		True	2.129113	Not found	False	[]		nephrolithiasis
colestipol		True	2.1792100000000003	Not found	False	[]		acute kidney injury
colestipol		True	1.38256	Not found	False	[]		breast mass
colestipol		True	8.58626	Not found	False	[]		menopausal symptoms
colestipol		True	3.7758	Not found	False	[]		ejaculation disorder
colestipol		True	2.1792100000000003	Not found	False	[]		endometriosis
colestipol		True	9.000666	Not found	False	[]		uterine disorder
colestipol		True	8.58626	Not found	False	[]		vaginal fistula
colestipol		True	8.58626	Not found	False	[]		breast calcifications
colestipol		True	3.7758	Not found	False	[]		bronchial hyperreactivity
colestipol		True	3.073981	Not found	False	[]		pneumonia aspiration
colestipol		True	1.368598	Not found	False	[]		emphysema
colestipol		True	2.667663	Not found	False	[]		pneumothorax
colestipol		True	1.044129	Not found	False	[]		pulmonary hypertension
colestipol		True	9.184319	Not found	False	[]		rhonchi
colestipol		True	8.58626	Not found	False	[]		chronic respiratory failure
colestipol		True	8.58626	Not found	False	[]		suffocation feeling
colestipol		True	4.453494	Not found	False	[]		choking
colestipol		True	1.38256	Not found	False	[]		nasal dryness
colestipol		True	1.453494	Not found	False	[]		pharyngeal oedema
colestipol		True	3.7758	Not found	False	[]		chronic obstructive pulmonary disease
colestipol		True	3.7758	Not found	False	[]		precancerous skin lesion
colestipol		True	1.050341	Not found	False	[]		pain of skin
colestipol		True	1.710273	Not found	False	[]		skin disorder
colestipol		True	2.517649	Not found	False	[]		skin fissures
colestipol		True	3.7758	Not found	False	[]		skin swelling
colestipol		True	2.517649	Not found	False	[]		skin warm
colestipol		True	1.38256	Not found	False	[]		skin irritation
colestipol		True	8.58626	Not found	False	[]		palmar erythema
colestipol		True	1.6818259999999998	Not found	False	[]		skin exfoliation
colestipol		True	1.670655	Not found	False	[]		rash papular
colestipol		True	1.710273	Not found	False	[]		photosensitivity reaction
colestipol		True	2.185775	Not found	False	[]		rash pruritic
colestipol		True	2.1792100000000003	Not found	False	[]		skin mass
colestipol		True	2.1792100000000003	Not found	False	[]		nail discolouration
colestipol		True	18.7758	Not found	False	[]		hair texture abnormal
colestipol		True	3.7758	Not found	False	[]		haemorrhage subcutaneous
colestipol		True	3.7758	Not found	False	[]		skin haemorrhage
colestipol		True	1.933322	Not found	False	[]		off label use
colestipol		True	1.38256	Not found	False	[]		aortic aneurysm
colestipol		True	3.7758	Not found	False	[]		aortic arteriosclerosis
colestipol		True	2.517649	Not found	False	[]		aortic stenosis
colestipol		True	2.1792100000000003	Not found	False	[]		peripheral venous disease
colestipol		True	3.7758	Not found	False	[]		poor peripheral circulation
colestipol		True	14.087859	Not found	False	[]		labile blood pressure
colestipol		True	1.59309	Not found	False	[]		orthostatic hypotension
colestipol		True	8.58626	Not found	False	[]		aortic thrombosis
colestipol		True	1.552873	Not found	False	[]		thrombosis
colestipol		True	1.38256	Not found	False	[]		thrombophlebitis
colestipol		True	8.58626	Not found	False	[]		vein discolouration
colestipol		True	2.1792100000000003	Not found	False	[]		aortic disorder
colestipol		True	9.000666	Not found	False	[]		essential hypertension
colestipol		True	3.7758	Not found	False	[]		varicose vein
colestipol		True	8.58626	Not found	False	[]		pulseless electrical activity
colestipol		True	8.58626	Not found	False	[]		oral mucosal blistering
colestipol		True	8.58626	Not found	False	[]		immune reconstitution inflammatory syndrome
colestipol		True	8.016278999999999	Not found	False	[]		foreign body
colestipol		True	8.58626	Not found	False	[]		rheumatic disorder
colestipol		True	2.1792100000000003	Not found	False	[]		psychological trauma
colestipol		True	18.7758	Not found	False	[]		drug-induced liver injury
colestipol		True	8.58626	Not found	False	[]		hepatic cancer
colestipol		True	1.710273	Not found	False	[]		clostridium difficile infection
colestipol		True	3.7758	Not found	False	[]		meniscus injury
colestipol		True	5.754529	Not found	False	[]		prescribed overdose
cetrimide		True	3.122603					anaemia
cetrimide		True	1.41129					thrombocytopenia
cetrimide		True	8.60885					leukopenia
cetrimide		True	9.224139					febrile neutropenia
cetrimide		True	9.032894					abdominal pain
cetrimide		True	8.60885					feeling hot
cetrimide		True	9.224139					angioedema
cetrimide		True	4.172175					urticaria
cetrimide		True	68.96166					vasculitis
cetrimide		True	8.60885					decreased appetite
cetrimide		True	8.60885					aphonia
atazanavir		True	2.516927	Not found	False	[]		anaemia of pregnancy
atazanavir		True	3.77532	Not found	False	[]		deficiency anaemia
atazanavir		True	9.183597	Not found	False	[]		blood loss anaemia
atazanavir		True	3.77532	Not found	False	[]		nephrogenic anaemia
atazanavir		True	1.12675	Not found	False	[]		febrile bone marrow aplasia
atazanavir		True	2.1787	Not found	False	[]		spontaneous haematoma
atazanavir		True	8.58584	Not found	False	[]		acquired haemophilia
atazanavir		True	3.163431	Not found	False	[]		hypercoagulation
atazanavir		True	8.58584	Not found	False	[]		hypoglobulinaemia
atazanavir		True	1.94112	Not found	False	[]		methaemoglobinaemia
atazanavir		True	1.643951	Not found	False	[]		castleman's disease
atazanavir		True	1.467561	Not found	False	[]		haemolytic anaemia
atazanavir		True	38.88203	Not found	False	[]		haemoglobinaemia
atazanavir		True	8.58584	Not found	False	[]		intravascular haemolysis
atazanavir		True	1.497174	Not found	False	[]		hodgkin's disease
atazanavir		True	8.58584	Not found	False	[]		diffuse large b-cell lymphoma recurrent
atazanavir		True	4.006232	Not found	False	[]		plasmablastic lymphoma
atazanavir		True	5.087629	Not found	False	[]		platelet disorder
atazanavir		True	5.947263	Not found	False	[]		immune thrombocytopenic purpura
atazanavir		True	9.000076	Not found	False	[]		cystic lymphangioma
atazanavir		True	1.38203	Not found	False	[]		lymphadenitis bacterial
atazanavir		True	1.94112	Not found	False	[]		granulomatous lymphadenitis
atazanavir		True	8.58584	Not found	False	[]		splenic haemorrhage
atazanavir		True	1.380775	Not found	False	[]		drug reaction with eosinophilia and systemic symptoms
atazanavir		True	3.77532	Not found	False	[]		mononucleosis syndrome
atazanavir		True	34.198312	Not found	False	[]		hypersensitivity vasculitis
atazanavir		True	4.266608	Not found	False	[]		atrioventricular block first degree
atazanavir		True	8.58584	Not found	False	[]		bifascicular block
atazanavir		True	1.384571	Not found	False	[]		bundle branch block right
atazanavir		True	12.79338	Not found	False	[]		conduction disorder
atazanavir		True	6.021291	Not found	False	[]		sinoatrial block
atazanavir		True	9.183597	Not found	False	[]		wolff-parkinson-white syndrome
atazanavir		True	1.225502	Not found	False	[]		bradyarrhythmia
atazanavir		True	1.357373	Not found	False	[]		bradycardia
atazanavir		True	8.015219	Not found	False	[]		bradycardia foetal
atazanavir		True	2.055452	Not found	False	[]		bradycardia neonatal
atazanavir		True	8.58584	Not found	False	[]		cardiac flutter
atazanavir		True	1.440582	Not found	False	[]		nodal arrhythmia
atazanavir		True	38.88203	Not found	False	[]		sinus arrest
atazanavir		True	1.506771	Not found	False	[]		sinus arrhythmia
atazanavir		True	1.987673	Not found	False	[]		sinus bradycardia
atazanavir		True	2.895196	Not found	False	[]		supraventricular tachycardia
atazanavir		True	1.086867	Not found	False	[]		cardio-respiratory arrest
atazanavir		True	8.58584	Not found	False	[]		rhythm idioventricular
atazanavir		True	6.50735	Not found	False	[]		sudden cardiac death
atazanavir		True	2.288921	Not found	False	[]		ventricular fibrillation
atazanavir		True	1.618447	Not found	False	[]		ventricular tachycardia
atazanavir		True	1.709527	Not found	False	[]		cardiac ventricular disorder
atazanavir		True	6.001502	Not found	False	[]		foetal cardiac disorder
atazanavir		True	1.218974	Not found	False	[]		heart disease congenital
atazanavir		True	3.320061	Not found	False	[]		aortic valve incompetence
atazanavir		True	1.709527	Not found	False	[]		mitral valve disease
atazanavir		True	1.70201	Not found	False	[]		mitral valve incompetence
atazanavir		True	7.329294	Not found	False	[]		congenital pulmonary valve atresia
atazanavir		True	9.000076	Not found	False	[]		tricuspid valve disease
atazanavir		True	3.011814	Not found	False	[]		tricuspid valve incompetence
atazanavir		True	2.290328	Not found	False	[]		transposition of the great vessels
atazanavir		True	2.1398200000000003	Not found	False	[]		patent ductus arteriosus
atazanavir		True	2.911265	Not found	False	[]		trisomy 18
atazanavir		True	3.07311	Not found	False	[]		digeorge's syndrome
atazanavir		True	1.138624	Not found	False	[]		trisomy 21
atazanavir		True	1.38203	Not found	False	[]		vacterl syndrome
atazanavir		True	5.269808	Not found	False	[]		coronary artery restenosis
atazanavir		True	1.581962	Not found	False	[]		coronary artery stenosis
atazanavir		True	3.050589	Not found	False	[]		coronary artery thrombosis
atazanavir		True	1.812334	Not found	False	[]		acute myocardial infarction
atazanavir		True	1.067047	Not found	False	[]		myocardial infarction
atazanavir		True	1.440582	Not found	False	[]		cor pulmonale acute
atazanavir		True	1.240064	Not found	False	[]		hypertrophic cardiomyopathy
atazanavir		True	1.6886169999999998	Not found	False	[]		cardiomegaly
atazanavir		True	2.1787	Not found	False	[]		diastolic dysfunction
atazanavir		True	2.290328	Not found	False	[]		dilatation atrial
atazanavir		True	2.055452	Not found	False	[]		left atrial dilatation
atazanavir		True	1.183782	Not found	False	[]		left ventricular dysfunction
atazanavir		True	1.38203	Not found	False	[]		myocardial fibrosis
atazanavir		True	1.669588	Not found	False	[]		single umbilical artery
atazanavir		True	4.164264999999999	Not found	False	[]		coarctation of the aorta
atazanavir		True	3.77532	Not found	False	[]		autosomal chromosome anomaly
atazanavir		True	2.487286	Not found	False	[]		cytogenetic abnormality
atazanavir		True	1.94112	Not found	False	[]		foetal chromosome abnormality
atazanavir		True	3.443626	Not found	False	[]		aplasia
atazanavir		True	1.116224	Not found	False	[]		foetal malformation
atazanavir		True	1.38203	Not found	False	[]		congenital mitochondrial cytopathy
atazanavir		True	5.753883	Not found	False	[]		mitochondrial dna deletion
atazanavir		True	2.127527	Not found	False	[]		progressive external ophthalmoplegia
atazanavir		True	1.322075	Not found	False	[]		ear malformation
atazanavir		True	6.021291	Not found	False	[]		accessory auricle
atazanavir		True	3.07311	Not found	False	[]		deafness congenital
atazanavir		True	4.121987	Not found	False	[]		adrenogenital syndrome
atazanavir		True	2.1787	Not found	False	[]		eyelid ptosis congenital
atazanavir		True	3.77532	Not found	False	[]		prominent epicanthal folds
atazanavir		True	2.516927	Not found	False	[]		congenital eye disorder
atazanavir		True	2.076048	Not found	False	[]		retinoblastoma
atazanavir		True	4.293001	Not found	False	[]		congenital gastric anomaly
atazanavir		True	5.269808	Not found	False	[]		intestinal malrotation
atazanavir		True	2.5816540000000003	Not found	False	[]		cleft palate
atazanavir		True	58.91995	Not found	False	[]		high arched palate
atazanavir		True	1.367665	Not found	False	[]		ankyloglossia congenital
atazanavir		True	1.440582	Not found	False	[]		congenital syphilis
atazanavir		True	2.1787	Not found	False	[]		glycogen storage disease type i
atazanavir		True	2.1291070000000003	Not found	False	[]		cleft lip
atazanavir		True	14.087213	Not found	False	[]		congenital jaw malformation
atazanavir		True	15.936507999999998	Not found	False	[]		adactyly
atazanavir		True	2.516927	Not found	False	[]		clinodactyly
atazanavir		True	5.087629	Not found	False	[]		congenital bowing of long bones
atazanavir		True	3.163431	Not found	False	[]		limb hypoplasia congenital
atazanavir		True	4.52443	Not found	False	[]		limb malformation
atazanavir		True	1.38203	Not found	False	[]		phalangeal agenesis
atazanavir		True	4.882074	Not found	False	[]		syndactyly
atazanavir		True	1.049573	Not found	False	[]		brachycephaly
atazanavir		True	1.272347	Not found	False	[]		microcephaly
atazanavir		True	2.163127	Not found	False	[]		skull malformation
atazanavir		True	8.58584	Not found	False	[]		congenital torticollis
atazanavir		True	4.293001	Not found	False	[]		skeletal dysplasia
atazanavir		True	1.225509	Not found	False	[]		congenital central nervous system anomaly
atazanavir		True	8.232599	Not found	False	[]		cerebral palsy
atazanavir		True	4.591939	Not found	False	[]		congenital hydrocephalus
atazanavir		True	18.77532	Not found	False	[]		porencephaly
atazanavir		True	1.864203	Not found	False	[]		fanconi syndrome
atazanavir		True	2.104074	Not found	False	[]		renal dysplasia
atazanavir		True	4.134063	Not found	False	[]		renal hypoplasia
atazanavir		True	4.134063	Not found	False	[]		congenital megaureter
atazanavir		True	3.050589	Not found	False	[]		congenital cystic lung
atazanavir		True	2.341836	Not found	False	[]		pulmonary malformation
atazanavir		True	18.77532	Not found	False	[]		pulmonary sequestration
atazanavir		True	1.38203	Not found	False	[]		congenital pulmonary hypertension
atazanavir		True	28.84537	Not found	False	[]		congenital acrochordon
atazanavir		True	1.709527	Not found	False	[]		epidermolysis
atazanavir		True	28.84537	Not found	False	[]		naevus flammeus
atazanavir		True	1.367665	Not found	False	[]		pilonidal cyst congenital
atazanavir		True	8.58584	Not found	False	[]		skin malformation
atazanavir		True	1.38203	Not found	False	[]		cerumen impaction
atazanavir		True	3.77532	Not found	False	[]		meniere's disease
atazanavir		True	3.77532	Not found	False	[]		otosalpingitis
atazanavir		True	2.15507	Not found	False	[]		cushing's syndrome
atazanavir		True	1.591917	Not found	False	[]		cushingoid
atazanavir		True	3.77532	Not found	False	[]		hyperadrenocorticism
atazanavir		True	2.077604	Not found	False	[]		hypercorticoidism
atazanavir		True	1.577981	Not found	False	[]		adrenal insufficiency
atazanavir		True	2.149492	Not found	False	[]		adrenal suppression
atazanavir		True	4.307473	Not found	False	[]		secondary adrenocortical insufficiency
atazanavir		True	28.84537	Not found	False	[]		diabetic complication
atazanavir		True	1.225502	Not found	False	[]		diabetic coma
atazanavir		True	1.138608	Not found	False	[]		hirsutism
atazanavir		True	1.38203	Not found	False	[]		polycystic ovaries
atazanavir		True	2.759073	Not found	False	[]		diabetes mellitus inadequate control
atazanavir		True	1.426603	Not found	False	[]		gestational diabetes
atazanavir		True	1.340483	Not found	False	[]		glucose tolerance impaired
atazanavir		True	4.134063	Not found	False	[]		hypothalamo-pituitary disorder
atazanavir		True	3.052617	Not found	False	[]		hypercalciuria
atazanavir		True	2.000153	Not found	False	[]		goitre
atazanavir		True	28.84537	Not found	False	[]		lid lag
atazanavir		True	2.055452	Not found	False	[]		conjunctival disorder
atazanavir		True	3.77532	Not found	False	[]		corneal deposits
atazanavir		True	2.391467	Not found	False	[]		glaucoma
atazanavir		True	8.58584	Not found	False	[]		scleral haemorrhage
atazanavir		True	28.84537	Not found	False	[]		acute haemorrhagic conjunctivitis
atazanavir		True	1.440582	Not found	False	[]		conjunctivitis
atazanavir		True	18.77532	Not found	False	[]		conjunctivitis viral
atazanavir		True	2.862088	Not found	False	[]		keratitis
atazanavir		True	9.000076	Not found	False	[]		ulcerative keratitis
atazanavir		True	1.678196	Not found	False	[]		eyelid oedema
atazanavir		True	1.38203	Not found	False	[]		hordeolum
atazanavir		True	3.443626	Not found	False	[]		eye discharge
atazanavir		True	1.138608	Not found	False	[]		eye inflammation
atazanavir		True	1.38203	Not found	False	[]		neuromyelitis optica spectrum disorder
atazanavir		True	1.1494490000000002	Not found	False	[]		optic neuritis
atazanavir		True	2.516927	Not found	False	[]		chorioretinitis
atazanavir		True	1.38203	Not found	False	[]		ocular neoplasm
atazanavir		True	1.17171	Not found	False	[]		eyelid ptosis
atazanavir		True	1.709527	Not found	False	[]		gaze palsy
atazanavir		True	2.1787	Not found	False	[]		opsoclonus myoclonus
atazanavir		True	2.432583	Not found	False	[]		miosis
atazanavir		True	1.225502	Not found	False	[]		abnormal sensation in eye
atazanavir		True	3.843642	Not found	False	[]		retinopathy of prematurity
atazanavir		True	2.1787	Not found	False	[]		vitreous opacities
atazanavir		True	4.293001	Not found	False	[]		retinal degeneration
atazanavir		True	3.77532	Not found	False	[]		retinal deposits
atazanavir		True	9.000076	Not found	False	[]		retinal pigment epitheliopathy
atazanavir		True	1.38203	Not found	False	[]		vitreous haemorrhage
atazanavir		True	2.68976	Not found	False	[]		retinal haemorrhage
atazanavir		True	28.84537	Not found	False	[]		amaurosis
atazanavir		True	8.58584	Not found	False	[]		night blindness
atazanavir		True	3.77532	Not found	False	[]		vision abnormal neonatal
atazanavir		True	6.736337	Not found	False	[]		hemianopia
atazanavir		True	1.591889	Not found	False	[]		visual field defect
atazanavir		True	8.58584	Not found	False	[]		oculogyric crisis
atazanavir		True	1.384571	Not found	False	[]		hiatus hernia
atazanavir		True	1.245969	Not found	False	[]		anogenital dysplasia
atazanavir		True	1.365143	Not found	False	[]		proctalgia
atazanavir		True	2.612802	Not found	False	[]		anal pruritus
atazanavir		True	1.38203	Not found	False	[]		periodontal disease
atazanavir		True	8.58584	Not found	False	[]		teeth brittle
atazanavir		True	8.58584	Not found	False	[]		gingival hypertrophy
atazanavir		True	3.77532	Not found	False	[]		gingivitis
atazanavir		True	1.197535	Not found	False	[]		pancreatitis necrotising
atazanavir		True	3.052617	Not found	False	[]		pancreatitis relapsing
atazanavir		True	2.1787	Not found	False	[]		pancreatic enlargement
atazanavir		True	1.667297	Not found	False	[]		pancreatic mass
atazanavir		True	1.049573	Not found	False	[]		pancreatic pseudocyst
atazanavir		True	5.753883	Not found	False	[]		abdominal injury
atazanavir		True	1.049573	Not found	False	[]		food poisoning
atazanavir		True	8.58584	Not found	False	[]		intestinal mucosal hypertrophy
atazanavir		True	4.006232	Not found	False	[]		intra-abdominal haemorrhage
atazanavir		True	3.704706	Not found	False	[]		melaena
atazanavir		True	3.408521	Not found	False	[]		perirectal abscess
atazanavir		True	2.1787	Not found	False	[]		proctitis herpes
atazanavir		True	5.753883	Not found	False	[]		rectal abscess
atazanavir		True	1.38203	Not found	False	[]		cytomegalovirus gastritis
atazanavir		True	2.055452	Not found	False	[]		gastric infection
atazanavir		True	9.000076	Not found	False	[]		gastroenteritis bacterial
atazanavir		True	2.055452	Not found	False	[]		gastroenteritis shigella
atazanavir		True	1.555279	Not found	False	[]		gastroenteritis viral
atazanavir		True	1.225502	Not found	False	[]		gastrointestinal infection
atazanavir		True	2.666778	Not found	False	[]		schistosomiasis
atazanavir		True	3.163431	Not found	False	[]		amoebic dysentery
atazanavir		True	4.293001	Not found	False	[]		dysentery
atazanavir		True	1.7973589999999997	Not found	False	[]		giardiasis
atazanavir		True	2.516927	Not found	False	[]		peritonitis
atazanavir		True	2.076048	Not found	False	[]		enterocolitis haemorrhagic
atazanavir		True	2.341836	Not found	False	[]		gastritis haemorrhagic
atazanavir		True	1.555279	Not found	False	[]		gastrointestinal toxicity
atazanavir		True	1.442389	Not found	False	[]		gastrooesophageal reflux disease
atazanavir		True	1.225502	Not found	False	[]		intestinal dilatation
atazanavir		True	4.895707	Not found	False	[]		gastrointestinal motility disorder
atazanavir		True	9.000076	Not found	False	[]		oesophageal spasm
atazanavir		True	1.95762	Not found	False	[]		ileus paralytic
atazanavir		True	1.225502	Not found	False	[]		abdominal mass
atazanavir		True	1.367665	Not found	False	[]		epigastric discomfort
atazanavir		True	1.387881	Not found	False	[]		dysphagia
atazanavir		True	6.96008	Not found	False	[]		intussusception
atazanavir		True	1.38203	Not found	False	[]		large intestinal obstruction
atazanavir		True	2.076048	Not found	False	[]		oesophageal stenosis
atazanavir		True	8.58584	Not found	False	[]		erosive duodenitis
atazanavir		True	2.1787	Not found	False	[]		gastroduodenal ulcer
atazanavir		True	1.571031	Not found	False	[]		gastric ulcer
atazanavir		True	9.000076	Not found	False	[]		diverticular perforation
atazanavir		True	3.408521	Not found	False	[]		erosive oesophagitis
atazanavir		True	2.055452	Not found	False	[]		gastric varices
atazanavir		True	3.77532	Not found	False	[]		lactose intolerance
atazanavir		True	8.58584	Not found	False	[]		anal neoplasm
atazanavir		True	3.77532	Not found	False	[]		anal cancer recurrent
atazanavir		True	1.6206440000000002	Not found	False	[]		rectal cancer
atazanavir		True	1.555279	Not found	False	[]		oesophageal carcinoma
atazanavir		True	1.777451	Not found	False	[]		lip oedema
atazanavir		True	1.4349109999999998	Not found	False	[]		oral disorder
atazanavir		True	3.77532	Not found	False	[]		oral infection
atazanavir		True	1.08744	Not found	False	[]		odynophagia
atazanavir		True	3.77532	Not found	False	[]		peritoneal fibrosis
atazanavir		True	6.736337	Not found	False	[]		haemorrhagic ascites
atazanavir		True	3.07311	Not found	False	[]		salivary gland calculus
atazanavir		True	1.138608	Not found	False	[]		salivary hypersecretion
atazanavir		True	1.6633520000000002	Not found	False	[]		ageusia
atazanavir		True	2.516927	Not found	False	[]		tongue biting
atazanavir		True	1.38203	Not found	False	[]		protrusion tongue
atazanavir		True	8.58584	Not found	False	[]		tongue blistering
atazanavir		True	2.055452	Not found	False	[]		tongue oedema
atazanavir		True	1.38203	Not found	False	[]		gastrointestinal sounds abnormal
atazanavir		True	2.1787	Not found	False	[]		application site ulcer
atazanavir		True	8.58584	Not found	False	[]		infusion site extravasation
atazanavir		True	2.055452	Not found	False	[]		injection site inflammation
atazanavir		True	8.58584	Not found	False	[]		injection site pustule
atazanavir		True	1.043183	Not found	False	[]		injection site rash
atazanavir		True	1.38203	Not found	False	[]		injection site vesicles
atazanavir		True	1.8671990000000005	Not found	False	[]		hyperthermia
atazanavir		True	2.290328	Not found	False	[]		feeling drunk
atazanavir		True	3.581853	Not found	False	[]		feeling jittery
atazanavir		True	1.38203	Not found	False	[]		feeling of body temperature change
atazanavir		True	1.213886	Not found	False	[]		gait inability
atazanavir		True	3.77532	Not found	False	[]		adhesion
atazanavir		True	1.452417	Not found	False	[]		deformity
atazanavir		True	4.134063	Not found	False	[]		exercise tolerance decreased
atazanavir		True	1.251642	Not found	False	[]		fat tissue increased
atazanavir		True	1.309741	Not found	False	[]		irritability
atazanavir		True	1.632268	Not found	False	[]		mobility decreased
atazanavir		True	8.58584	Not found	False	[]		premature ageing
atazanavir		True	2.076048	Not found	False	[]		xerosis
atazanavir		True	15.128532	Not found	False	[]		yellow skin
atazanavir		True	2.168631	Not found	False	[]		enanthema
atazanavir		True	1.298692	Not found	False	[]		mucosal inflammation
atazanavir		True	2.1787	Not found	False	[]		oedema mucosal
atazanavir		True	1.079142	Not found	False	[]		face oedema
atazanavir		True	9.000076	Not found	False	[]		inflammatory pain
atazanavir		True	9.293001	Not found	False	[]		non-cardiac chest pain
atazanavir		True	2.1787	Not found	False	[]		transmission of an infectious agent via product
atazanavir		True	8.58584	Not found	False	[]		product label confusion
atazanavir		True	14.354621	Not found	False	[]		product storage error
atazanavir		True	1.586145	Not found	False	[]		mass
atazanavir		True	2.4644540000000004	Not found	False	[]		cell death
atazanavir		True	1.667297	Not found	False	[]		biliary colic
atazanavir		True	1.643951	Not found	False	[]		bile duct stone
atazanavir		True	1.440582	Not found	False	[]		biliary dilatation
atazanavir		True	1.1036279999999998	Not found	False	[]		vanishing bile duct syndrome
atazanavir		True	2.342012	Not found	False	[]		gallbladder disorder
atazanavir		True	14.087213	Not found	False	[]		hydrocholecystis
atazanavir		True	2.666778	Not found	False	[]		hyperbilirubinaemia neonatal
atazanavir		True	8.58584	Not found	False	[]		jaundice hepatocellular
atazanavir		True	2.266674	Not found	False	[]		hepatic lesion
atazanavir		True	1.112104	Not found	False	[]		hepatic function abnormal
atazanavir		True	4.387752	Not found	False	[]		hyperammonaemia
atazanavir		True	2.666778	Not found	False	[]		chronic hepatic failure
atazanavir		True	2.1787	Not found	False	[]		cryptogenic cirrhosis
atazanavir		True	1.074642	Not found	False	[]		nodular regenerative hyperplasia
atazanavir		True	2.1787	Not found	False	[]		hepatic amoebiasis
atazanavir		True	3.163431	Not found	False	[]		liver abscess
atazanavir		True	2.968391	Not found	False	[]		autoimmune hepatitis
atazanavir		True	1.074642	Not found	False	[]		hepatitis acute
atazanavir		True	1.709527	Not found	False	[]		hepatitis alcoholic
atazanavir		True	1.245969	Not found	False	[]		hepatic neoplasm
atazanavir		True	1.475943	Not found	False	[]		hepatic cancer
atazanavir		True	2.1787	Not found	False	[]		multiple allergies
atazanavir		True	1.2194120000000002	Not found	False	[]		skin reaction
atazanavir		True	3.517112	Not found	False	[]		dermatitis contact
atazanavir		True	1.751753	Not found	False	[]		toxic skin eruption
atazanavir		True	1.240064	Not found	False	[]		laryngeal oedema
atazanavir		True	3.77532	Not found	False	[]		butterfly rash
atazanavir		True	1.359355	Not found	False	[]		pulmonary sarcoidosis
atazanavir		True	3.07311	Not found	False	[]		chronic allograft nephropathy
atazanavir		True	18.77532	Not found	False	[]		takayasu's arteritis
atazanavir		True	8.58584	Not found	False	[]		thromboangiitis obliterans
atazanavir		True	2.171084	Not found	False	[]		hiv-associated neurocognitive disorder
atazanavir		True	3.443626	Not found	False	[]		acute hiv infection
atazanavir		True	3.211467	Not found	False	[]		hiv wasting syndrome
atazanavir		True	3.163431	Not found	False	[]		human herpesvirus 8 infection
atazanavir		True	3.77532	Not found	False	[]		infection in an immunocompromised host
atazanavir		True	1.38203	Not found	False	[]		bacillus infection
atazanavir		True	1.94112	Not found	False	[]		arthritis bacterial
atazanavir		True	2.516927	Not found	False	[]		urinary tract infection bacterial
atazanavir		True	3.77532	Not found	False	[]		lyme disease
atazanavir		True	9.183597	Not found	False	[]		enterococcal bacteraemia
atazanavir		True	3.77532	Not found	False	[]		urinary tract infection enterococcal
atazanavir		True	8.58584	Not found	False	[]		vaginitis gardnerella
atazanavir		True	1.667297	Not found	False	[]		proteus infection
atazanavir		True	1.709527	Not found	False	[]		pseudomonal bacteraemia
atazanavir		True	1.061626	Not found	False	[]		erysipelas
atazanavir		True	2.505282	Not found	False	[]		pharyngitis streptococcal
atazanavir		True	3.211467	Not found	False	[]		pneumococcal sepsis
atazanavir		True	1.506771	Not found	False	[]		neurosyphilis
atazanavir		True	8.58584	Not found	False	[]		candida pneumonia
atazanavir		True	1.38203	Not found	False	[]		vulvovaginal candidiasis
atazanavir		True	3.77532	Not found	False	[]		meningitis fungal
atazanavir		True	3.052617	Not found	False	[]		pneumonia fungal
atazanavir		True	3.77532	Not found	False	[]		abscess jaw
atazanavir		True	1.440582	Not found	False	[]		breast abscess
atazanavir		True	7.727926	Not found	False	[]		abortion infected
atazanavir		True	3.77532	Not found	False	[]		endometritis
atazanavir		True	2.1787	Not found	False	[]		intrauterine infection
atazanavir		True	1.38203	Not found	False	[]		vulvitis
atazanavir		True	1.367665	Not found	False	[]		device related infection
atazanavir		True	3.77532	Not found	False	[]		infection susceptibility increased
atazanavir		True	1.024698	Not found	False	[]		respiratory tract infection
atazanavir		True	2.516927	Not found	False	[]		pneumonia necrotising
atazanavir		True	1.38203	Not found	False	[]		pulmonary sepsis
atazanavir		True	6.736337	Not found	False	[]		ecthyma
atazanavir		True	5.087629	Not found	False	[]		paronychia
atazanavir		True	5.680046	Not found	False	[]		skin infection
atazanavir		True	1.367665	Not found	False	[]		acute sinusitis
atazanavir		True	8.58584	Not found	False	[]		pharyngotonsillitis
atazanavir		True	4.134063	Not found	False	[]		tracheitis
atazanavir		True	1.49482	Not found	False	[]		pyelonephritis
atazanavir		True	8.58584	Not found	False	[]		pyelonephritis chronic
atazanavir		True	9.183597	Not found	False	[]		urethritis
atazanavir		True	1.060104	Not found	False	[]		cerebral toxoplasmosis
atazanavir		True	3.595755	Not found	False	[]		trichomoniasis
atazanavir		True	1.245969	Not found	False	[]		cytomegalovirus viraemia
atazanavir		True	1.989419	Not found	False	[]		herpes simplex
atazanavir		True	3.595755	Not found	False	[]		herpes zoster disseminated
atazanavir		True	18.77532	Not found	False	[]		herpes zoster cutaneous disseminated
atazanavir		True	4.134063	Not found	False	[]		varicella
atazanavir		True	2.1787	Not found	False	[]		pneumonia influenzal
atazanavir		True	2.055452	Not found	False	[]		papilloma viral infection
atazanavir		True	4.134063	Not found	False	[]		respiratory syncytial virus infection
atazanavir		True	1.94112	Not found	False	[]		retroviral infection
atazanavir		True	2.055452	Not found	False	[]		central nervous system viral infection
atazanavir		True	4.038398000000001	Not found	False	[]		encephalitis viral
atazanavir		True	3.052617	Not found	False	[]		meningitis viral
atazanavir		True	2.055452	Not found	False	[]		bone fissure
atazanavir		True	4.006232	Not found	False	[]		rotator cuff syndrome
atazanavir		True	2.341836	Not found	False	[]		hand fracture
atazanavir		True	1.531545	Not found	False	[]		acute generalised exanthematous pustulosis
atazanavir		True	1.38203	Not found	False	[]		myopathy toxic
atazanavir		True	1.705269	Not found	False	[]		skin toxicity
atazanavir		True	1.326219	Not found	False	[]		subdural haematoma
atazanavir		True	2.516927	Not found	False	[]		epicondylitis
atazanavir		True	2.516927	Not found	False	[]		ligament rupture
atazanavir		True	8.232599	Not found	False	[]		muscle injury
atazanavir		True	1.061626	Not found	False	[]		muscle rupture
atazanavir		True	4.266608	Not found	False	[]		tendon rupture
atazanavir		True	1.138608	Not found	False	[]		accident
atazanavir		True	1.777451	Not found	False	[]		skin laceration
atazanavir		True	1.225502	Not found	False	[]		scratch
atazanavir		True	3.77532	Not found	False	[]		skin injury
atazanavir		True	2.076048	Not found	False	[]		sunburn
atazanavir		True	1.206114	Not found	False	[]		product administration error
atazanavir		True	1.01714	Not found	False	[]		product dose omission
atazanavir		True	8.58584	Not found	False	[]		incorrect product dosage form administered
atazanavir		True	1.669588	Not found	False	[]		wrong product administered
atazanavir		True	1.176036	Not found	False	[]		product dispensing error
atazanavir		True	1.024698	Not found	False	[]		product prescribing error
atazanavir		True	1.38203	Not found	False	[]		intercepted medication error
atazanavir		True	1.418239	Not found	False	[]		medication error
atazanavir		True	1.124751	Not found	False	[]		overdose
atazanavir		True	3.77532	Not found	False	[]		medical device pain
atazanavir		True	48.90462	Not found	False	[]		anastomotic haemorrhage
atazanavir		True	1.945562	Not found	False	[]		iatrogenic injury
atazanavir		True	8.58584	Not found	False	[]		suture related complication
atazanavir		True	8.58584	Not found	False	[]		suture rupture
atazanavir		True	18.77532	Not found	False	[]		urinoma
atazanavir		True	18.77532	Not found	False	[]		metabolic alkalosis
atazanavir		True	29.422782	Not found	False	[]		hypercapnia
atazanavir		True	1.669588	Not found	False	[]		respiratory acidosis
atazanavir		True	5.753883	Not found	False	[]		bulimia nervosa
atazanavir		True	1.220478	Not found	False	[]		eating disorder
atazanavir		True	2.1787	Not found	False	[]		abnormal weight gain
atazanavir		True	1.635061	Not found	False	[]		central obesity
atazanavir		True	1.394284	Not found	False	[]		selective eating disorder
atazanavir		True	1.669588	Not found	False	[]		underweight
atazanavir		True	5.087629	Not found	False	[]		hyperphosphataemia
atazanavir		True	1.411325	Not found	False	[]		hypophosphataemia
atazanavir		True	8.58584	Not found	False	[]		hyperchloraemia
atazanavir		True	6.736337	Not found	False	[]		tumour lysis syndrome
atazanavir		True	3.163431	Not found	False	[]		fluid intake reduced
atazanavir		True	9.000076	Not found	False	[]		hypervolaemia
atazanavir		True	8.58584	Not found	False	[]		fat intolerance
atazanavir		True	1.854621	Not found	False	[]		food intolerance
atazanavir		True	1.116231	Not found	False	[]		hyperlipidaemia
atazanavir		True	1.564908	Not found	False	[]		fat redistribution
atazanavir		True	1.667297	Not found	False	[]		hypercreatininaemia
atazanavir		True	2.666778	Not found	False	[]		metabolic encephalopathy
atazanavir		True	2.1787	Not found	False	[]		cardiometabolic syndrome
atazanavir		True	1.083349	Not found	False	[]		fanconi syndrome acquired
atazanavir		True	3.77532	Not found	False	[]		hyperproteinaemia
atazanavir		True	5.753883	Not found	False	[]		gouty arthritis
atazanavir		True	3.494416	Not found	False	[]		hyperuricaemia
atazanavir		True	1.6806299999999998	Not found	False	[]		hypouricaemia
atazanavir		True	3.77532	Not found	False	[]		hypovitaminosis
atazanavir		True	1.66297	Not found	False	[]		osteonecrosis
atazanavir		True	2.1787	Not found	False	[]		periostitis
atazanavir		True	4.9471810000000005	Not found	False	[]		haemophilic arthropathy
atazanavir		True	9.000076	Not found	False	[]		arthritis
atazanavir		True	1.6482869999999998	Not found	False	[]		myositis
atazanavir		True	1.138608	Not found	False	[]		fibromyalgia
atazanavir		True	2.1787	Not found	False	[]		trismus
atazanavir		True	1.1816870000000002	Not found	False	[]		amyotrophy
atazanavir		True	18.77532	Not found	False	[]		hand deformity
atazanavir		True	1.2205279999999998	Not found	False	[]		sciatica
atazanavir		True	3.77532	Not found	False	[]		lumbar spinal stenosis
atazanavir		True	2.516927	Not found	False	[]		plantar fasciitis
atazanavir		True	1.669588	Not found	False	[]		groin pain
atazanavir		True	2.516927	Not found	False	[]		osteochondrosis
atazanavir		True	1.506771	Not found	False	[]		tendon disorder
atazanavir		True	1.669588	Not found	False	[]		tenosynovitis
atazanavir		True	8.58584	Not found	False	[]		musculoskeletal pain
atazanavir		True	3.408521	Not found	False	[]		acrochordon
atazanavir		True	3.595755	Not found	False	[]		haemangioma of skin
atazanavir		True	2.1787	Not found	False	[]		metastatic squamous cell carcinoma
atazanavir		True	3.77532	Not found	False	[]		acanthosis nigricans
atazanavir		True	2.1787	Not found	False	[]		malignant pleural effusion
atazanavir		True	4.387752	Not found	False	[]		urinary tract obstruction
atazanavir		True	2.1787	Not found	False	[]		tumour haemorrhage
atazanavir		True	8.58584	Not found	False	[]		brain cancer metastatic
atazanavir		True	2.1787	Not found	False	[]		meningioma
atazanavir		True	3.07311	Not found	False	[]		bladder cancer
atazanavir		True	2.1787	Not found	False	[]		bladder neoplasm
atazanavir		True	13.414591	Not found	False	[]		benign hydatidiform mole
atazanavir		True	1.452417	Not found	False	[]		cervix carcinoma
atazanavir		True	5.753883	Not found	False	[]		uterine cancer
atazanavir		True	2.516927	Not found	False	[]		tonsil cancer
atazanavir		True	2.1787	Not found	False	[]		pharyngeal cancer
atazanavir		True	5.753883	Not found	False	[]		lung cancer metastatic
atazanavir		True	1.118546	Not found	False	[]		lung neoplasm malignant
atazanavir		True	1.049573	Not found	False	[]		throat cancer
atazanavir		True	3.77532	Not found	False	[]		metastatic malignant melanoma
atazanavir		True	2.516927	Not found	False	[]		bowen's disease
atazanavir		True	1.38203	Not found	False	[]		cns ventriculitis
atazanavir		True	1.13175	Not found	False	[]		encephalitis
atazanavir		True	3.163431	Not found	False	[]		brain stem infarction
atazanavir		True	1.041372	Not found	False	[]		cerebral haemorrhage
atazanavir		True	2.076048	Not found	False	[]		cerebral haemorrhage neonatal
atazanavir		True	5.269808	Not found	False	[]		putamen haemorrhage
atazanavir		True	8.58584	Not found	False	[]		thalamic infarction
atazanavir		True	18.77532	Not found	False	[]		carotid artery disease
atazanavir		True	1.225502	Not found	False	[]		cerebral artery stenosis
atazanavir		True	8.58584	Not found	False	[]		cerebral venous thrombosis
atazanavir		True	1.37454	Not found	False	[]		facial paralysis
atazanavir		True	2.68976	Not found	False	[]		anosmia
atazanavir		True	3.77532	Not found	False	[]		vascular dementia
atazanavir		True	1.543273	Not found	False	[]		cognitive disorder
atazanavir		True	3.77532	Not found	False	[]		choreoathetosis
atazanavir		True	3.163431	Not found	False	[]		akinesia
atazanavir		True	9.000076	Not found	False	[]		bradykinesia
atazanavir		True	1.863446	Not found	False	[]		extrapyramidal disorder
atazanavir		True	4.387752	Not found	False	[]		monoplegia
atazanavir		True	3.77532	Not found	False	[]		reduced facial expression
atazanavir		True	5.434257000000001	Not found	False	[]		parkinsonism
atazanavir		True	1.452643	Not found	False	[]		coma
atazanavir		True	2.1787	Not found	False	[]		postictal state
atazanavir		True	2.669537	Not found	False	[]		sedation
atazanavir		True	3.595755	Not found	False	[]		stupor
atazanavir		True	9.183597	Not found	False	[]		neurodegenerative disorder
atazanavir		True	1.131127	Not found	False	[]		psychomotor skills impaired
atazanavir		True	1.300363	Not found	False	[]		clonus
atazanavir		True	2.055452	Not found	False	[]		meningism
atazanavir		True	2.238572	Not found	False	[]		myoclonus
atazanavir		True	2.076048	Not found	False	[]		neurological decompensation
atazanavir		True	2.184285	Not found	False	[]		personality change
atazanavir		True	1.7164629999999998	Not found	False	[]		unresponsive to stimuli
atazanavir		True	1.365143	Not found	False	[]		skin burning sensation
atazanavir		True	5.753883	Not found	False	[]		allodynia
atazanavir		True	2.1787	Not found	False	[]		complex regional pain syndrome
atazanavir		True	9.000076	Not found	False	[]		dyslalia
atazanavir		True	1.247123	Not found	False	[]		dysphonia
atazanavir		True	2.1787	Not found	False	[]		sensorimotor disorder
atazanavir		True	1.613185	Not found	False	[]		polyneuropathy
atazanavir		True	1.94112	Not found	False	[]		carpal tunnel syndrome
atazanavir		True	36.015478	Not found	False	[]		mononeuropathy multiplex
atazanavir		True	2.055452	Not found	False	[]		radial nerve palsy
atazanavir		True	4.997923999999999	Not found	False	[]		peripheral motor neuropathy
atazanavir		True	1.184177	Not found	False	[]		peripheral sensory neuropathy
atazanavir		True	1.043183	Not found	False	[]		petit mal epilepsy
atazanavir		True	1.367665	Not found	False	[]		eclampsia
atazanavir		True	1.001516	Not found	False	[]		partial seizures
atazanavir		True	18.77532	Not found	False	[]		abnormal sleep-related event
atazanavir		True	3.77532	Not found	False	[]		sleep terror
atazanavir		True	4.332378	Not found	False	[]		somnambulism
atazanavir		True	2.1787	Not found	False	[]		sudden onset of sleep
atazanavir		True	1.38203	Not found	False	[]		abnormal product of conception
atazanavir		True	1.208623	Not found	False	[]		abortion spontaneous
atazanavir		True	1.225502	Not found	False	[]		abortion threatened
atazanavir		True	2.7939860000000003	Not found	False	[]		hydrops foetalis
atazanavir		True	1.1836259999999998	Not found	False	[]		foetal growth restriction
atazanavir		True	4.134063	Not found	False	[]		foetal macrosomia
atazanavir		True	1.913762	Not found	False	[]		breech presentation
atazanavir		True	8.58584	Not found	False	[]		shoulder dystocia
atazanavir		True	3.163431	Not found	False	[]		induced labour
atazanavir		True	3.77532	Not found	False	[]		labour complication
atazanavir		True	2.1787	Not found	False	[]		haemorrhage in pregnancy
atazanavir		True	2.666778	Not found	False	[]		gestational hypertension
atazanavir		True	8.015219	Not found	False	[]		ruptured ectopic pregnancy
atazanavir		True	1.38203	Not found	False	[]		postmature baby
atazanavir		True	1.0399283	Not found	False	[]		premature baby
atazanavir		True	28.84537	Not found	False	[]		weight decrease neonatal
atazanavir		True	3.77532	Not found	False	[]		neonatal respiratory depression
atazanavir		True	1.709527	Not found	False	[]		neonatal respiratory failure
atazanavir		True	18.77532	Not found	False	[]		atelectasis neonatal
atazanavir		True	3.77532	Not found	False	[]		cyanosis neonatal
atazanavir		True	3.668732	Not found	False	[]		bronchopulmonary dysplasia
atazanavir		True	2.017595	Not found	False	[]		umbilical cord abnormality
atazanavir		True	18.77532	Not found	False	[]		umbilical cord prolapse
atazanavir		True	1.024968	Not found	False	[]		oligohydramnios
atazanavir		True	1.002364	Not found	False	[]		amniotic cavity infection
atazanavir		True	2.260001	Not found	False	[]		placenta praevia
atazanavir		True	1.08744	Not found	False	[]		placental disorder
atazanavir		True	10.49186	Not found	False	[]		placental infarction
atazanavir		True	8.695720999999999	Not found	False	[]		placental insufficiency
atazanavir		True	1.076358	Not found	False	[]		twin pregnancy
atazanavir		True	2.912668	Not found	False	[]		normal newborn
atazanavir		True	3.977747	Not found	False	[]		live birth
atazanavir		True	1.8637866	Found	False	[]	pregnancy	pregnancy
atazanavir		True	2.1787	Not found	False	[]		phobia
atazanavir		True	3.77532	Not found	False	[]		compulsions
atazanavir		True	6.736337	Not found	False	[]		panic reaction
atazanavir		True	4.387752	Not found	False	[]		depression suicidal
atazanavir		True	1.38203	Not found	False	[]		decreased interest
atazanavir		True	1.584747	Not found	False	[]		depressed mood
atazanavir		True	12.569637	Not found	False	[]		depressive symptom
atazanavir		True	8.58584	Not found	False	[]		derealisation
atazanavir		True	1.667297	Not found	False	[]		hypomania
atazanavir		True	2.104909	Not found	False	[]		emotional disorder
atazanavir		True	1.77245	Not found	False	[]		euphoric mood
atazanavir		True	18.77532	Not found	False	[]		moaning
atazanavir		True	28.84537	Not found	False	[]		laziness
atazanavir		True	1.043183	Not found	False	[]		hyperventilation
atazanavir		True	8.58584	Not found	False	[]		impaired self-care
atazanavir		True	4.293001	Not found	False	[]		psychiatric decompensation
atazanavir		True	3.77532	Not found	False	[]		alcohol problem
atazanavir		True	1.7973589999999997	Not found	False	[]		alcoholism
atazanavir		True	1.645711	Not found	False	[]		drug abuse
atazanavir		True	1.225885	Not found	False	[]		drug dependence
atazanavir		True	3.163431	Not found	False	[]		substance abuse
atazanavir		True	8.58584	Not found	False	[]		premature ejaculation
atazanavir		True	7.329294	Not found	False	[]		loss of libido
atazanavir		True	4.387752	Not found	False	[]		sexual dysfunction
atazanavir		True	1.440582	Not found	False	[]		self-injurious ideation
atazanavir		True	3.843642	Not found	False	[]		bladder dilatation
atazanavir		True	1.38203	Not found	False	[]		bladder obstruction
atazanavir		True	3.77532	Not found	False	[]		urinary bladder haemorrhage
atazanavir		True	6.96008	Not found	False	[]		cystitis haemorrhagic
atazanavir		True	3.77532	Not found	False	[]		cystitis noninfective
atazanavir		True	5.753883	Not found	False	[]		vesicoureteric reflux
atazanavir		True	5.704662	Not found	False	[]		glomerulonephritis membranous
atazanavir		True	2.394395	Not found	False	[]		nephritis
atazanavir		True	1.709527	Not found	False	[]		glomerulonephropathy
atazanavir		True	18.77532	Not found	False	[]		nephrosclerosis
atazanavir		True	2.111594	Not found	False	[]		renal tubular disorder
atazanavir		True	1.571031	Not found	False	[]		anuria
atazanavir		True	5.753883	Not found	False	[]		postrenal failure
atazanavir		True	1.4792835999999998	Not found	False	[]		acute kidney injury
atazanavir		True	1.592832	Not found	False	[]		chronic kidney disease
atazanavir		True	1.73826	Not found	False	[]		renal impairment
atazanavir		True	1.38203	Not found	False	[]		hypertensive nephropathy
atazanavir		True	2.1155540000000004	Not found	False	[]		hydronephrosis
atazanavir		True	4.293001	Not found	False	[]		kidney small
atazanavir		True	1.072436	Not found	False	[]		pyelocaliectasis
atazanavir		True	2.272406	Not found	False	[]		renal atrophy
atazanavir		True	9.000076	Not found	False	[]		glomerular vascular disorder
atazanavir		True	1.7328610000000002	Not found	False	[]		renal tubular necrosis
atazanavir		True	2.516927	Not found	False	[]		ureteric obstruction
atazanavir		True	18.77532	Not found	False	[]		urethral pain
atazanavir		True	3.77532	Not found	False	[]		urine flow decreased
atazanavir		True	1.667297	Not found	False	[]		albuminuria
atazanavir		True	2.33625	Not found	False	[]		glycosuria
atazanavir		True	27.635557	Not found	False	[]		renal colic
atazanavir		True	8.654153999999998	Not found	False	[]		nephrocalcinosis
atazanavir		True	2.516927	Not found	False	[]		calculus bladder
atazanavir		True	4.307473	Not found	False	[]		ureterolithiasis
atazanavir		True	11.718833	Not found	False	[]		calculus urinary
atazanavir		True	5.269808	Not found	False	[]		glomerulonephritis
atazanavir		True	1.245969	Not found	False	[]		kidney fibrosis
atazanavir		True	6.557451	Not found	False	[]		shortened cervix
atazanavir		True	8.58584	Not found	False	[]		fallopian tube obstruction
atazanavir		True	2.516927	Not found	False	[]		scrotal disorder
atazanavir		True	8.58584	Not found	False	[]		scrotal pain
atazanavir		True	9.000076	Not found	False	[]		genital erosion
atazanavir		True	1.38203	Not found	False	[]		ejaculation failure
atazanavir		True	3.77532	Not found	False	[]		semen discolouration
atazanavir		True	3.77532	Not found	False	[]		adenomyosis
atazanavir		True	2.516927	Not found	False	[]		vulval disorder
atazanavir		True	2.1787	Not found	False	[]		vaginal lesion
atazanavir		True	3.77532	Not found	False	[]		vulvovaginal burning sensation
atazanavir		True	2.1787	Not found	False	[]		vulvovaginal dryness
atazanavir		True	1.38203	Not found	False	[]		bronchial disorder
atazanavir		True	3.163431	Not found	False	[]		bronchial obstruction
atazanavir		True	1.208718	Not found	False	[]		chronic obstructive pulmonary disease
atazanavir		True	1.669588	Not found	False	[]		emphysema
atazanavir		True	1.440582	Not found	False	[]		organising pneumonia
atazanavir		True	1.363283	Not found	False	[]		acute respiratory distress syndrome
atazanavir		True	8.58584	Not found	False	[]		pulmonary artery dilatation
atazanavir		True	2.1787	Not found	False	[]		hypopnoea
atazanavir		True	2.150451	Not found	False	[]		respiratory depression
atazanavir		True	8.58584	Not found	False	[]		acquired diaphragmatic eventration
atazanavir		True	1.139826	Not found	False	[]		skin striae
atazanavir		True	6.736337	Not found	False	[]		skin fissures
atazanavir		True	2.341836	Not found	False	[]		skin fragility
atazanavir		True	7.329294	Not found	False	[]		skin induration
atazanavir		True	5.753883	Not found	False	[]		skin swelling
atazanavir		True	2.1787	Not found	False	[]		dermatitis diaper
atazanavir		True	1.306841	Not found	False	[]		prurigo
atazanavir		True	3.163431	Not found	False	[]		palmar erythema
atazanavir		True	1.2799740000000002	Not found	False	[]		skin exfoliation
atazanavir		True	1.38203	Not found	False	[]		lichen planus
atazanavir		True	8.58584	Not found	False	[]		pustular psoriasis
atazanavir		True	1.452417	Not found	False	[]		rash vesicular
atazanavir		True	1.138608	Not found	False	[]		skin mass
atazanavir		True	3.77532	Not found	False	[]		skin erosion
atazanavir		True	1.225502	Not found	False	[]		dermatitis acneiform
atazanavir		True	1.225502	Not found	False	[]		ingrowing nail
atazanavir		True	1.38203	Not found	False	[]		onychomadesis
atazanavir		True	2.516927	Not found	False	[]		hair colour changes
atazanavir		True	8.58584	Not found	False	[]		seborrhoea
atazanavir		True	2.076048	Not found	False	[]		livedo reticularis
atazanavir		True	1.583554	Not found	False	[]		off label use
atazanavir		True	1.440582	Not found	False	[]		aortic aneurysm rupture
atazanavir		True	1.440582	Not found	False	[]		vascular occlusion
atazanavir		True	1.38203	Not found	False	[]		peripheral venous disease
atazanavir		True	1.6806299999999998	Not found	False	[]		intermittent claudication
atazanavir		True	3.07311	Not found	False	[]		raynaud's phenomenon
atazanavir		True	5.753883	Not found	False	[]		arterial thrombosis
atazanavir		True	2.1787	Not found	False	[]		jugular vein thrombosis
atazanavir		True	3.77532	Not found	False	[]		subclavian vein thrombosis
atazanavir		True	5.087629	Not found	False	[]		arterial disorder
atazanavir		True	2.1291070000000003	Not found	False	[]		peripheral vascular disorder
atazanavir		True	1.526941	Not found	False	[]		haematoma
atazanavir		True	8.540698	Not found	False	[]		malignant hypertension
atazanavir		True	3.163431	Not found	False	[]		arteritis
atazanavir		True	1.440582	Not found	False	[]		arteriosclerosis
atazanavir		True	8.58584	Not found	False	[]		lip injury
atazanavir		True	19.134063	Not found	False	[]		oral mucosal blistering
atazanavir		True	2.516927	Not found	False	[]		chronic hepatitis c
atazanavir		True	1.38203	Not found	False	[]		infection reactivation
atazanavir		True	8.58584	Not found	False	[]		intercepted product prescribing error
atazanavir		True	8.58584	Not found	False	[]		vascular graft thrombosis
atazanavir		True	8.58584	Not found	False	[]		craniocerebral injury
atazanavir		True	3.77532	Not found	False	[]		tumour rupture
atazanavir		True	1.38203	Not found	False	[]		upper-airway cough syndrome
atazanavir		True	38.88203	Not found	False	[]		white matter lesion
atazanavir		True	4.134063	Not found	False	[]		facial asymmetry
atazanavir		True	2.731677	Not found	False	[]		premature delivery
atazanavir		True	8.58584	Not found	False	[]		subchorionic haematoma
atazanavir		True	1.268529	Not found	False	[]		low birth weight baby
atazanavir		True	12.569637	Not found	False	[]		congenital skin dimples
atazanavir		True	3.163431	Not found	False	[]		anal squamous cell carcinoma
atazanavir		True	1.197535	Not found	False	[]		prescribed overdose
atazanavir		True	6.736337	Not found	False	[]		squamous cell carcinoma of lung
atazanavir		True	3.77532	Not found	False	[]		bone cancer
atazanavir		True	8.58584	Not found	False	[]		preterm premature rupture of membranes
atazanavir		True	1.38203	Not found	False	[]		invasive ductal breast carcinoma
atazanavir		True	18.77532	Not found	False	[]		hypothalamic pituitary adrenal axis suppression
alitretinoin		True	5.315436	Not found	False	[]		dizziness
alitretinoin		True	8.60885	Not found	False	[]		cardiac failure
alitretinoin		True	9.032894	Not found	False	[]		condition aggravated
alitretinoin		True	8.60885	Not found	False	[]		staphylococcal sepsis
alitretinoin		True	8.60885	Not found	False	[]		nephropathy toxic
alitretinoin		True	8.60885	Not found	False	[]		multiple injuries
alitretinoin		True	8.60885	Not found	False	[]		muscular weakness
alitretinoin		True	2.207	Not found	False	[]		pain in extremity
alitretinoin		True	3.11081	Found	False	[]	headache	headache
alitretinoin		True	3.80196	Not found	False	[]		agitation
alitretinoin		True	28.87367	Not found	False	[]		generalised tonic-clonic seizure
alitretinoin		True	2.207	Not found	False	[]		sleep disorder
alitretinoin		True	8.60885	Found	False	[]	suicidal ideation	suicidal ideation
alitretinoin		True	2.207	Not found	False	[]		toxicity to various agents
uracil mustard		True	8.72198					hepatic failure
uracil mustard		True	3.93542					decreased appetite
uracil mustard		True	8.72198					malignant neoplasm progression
levodopa		True	1.284897	Not found	False	[]		normochromic normocytic anaemia
levodopa		True	1.0495489999999998	Not found	False	[]		nephrogenic anaemia
levodopa		True	3.7753	Not found	False	[]		myeloid maturation arrest
levodopa		True	3.7753	Not found	False	[]		factor viii deficiency
levodopa		True	9.422749	Not found	False	[]		hypocoagulable state
levodopa		True	8.015184999999999	Not found	False	[]		purpura senile
levodopa		True	2.17868	Not found	False	[]		hypergammaglobulinaemia
levodopa		True	2.17868	Not found	False	[]		bone marrow tumour cell infiltration
levodopa		True	4.134041	Not found	False	[]		marrow hyperplasia
levodopa		True	18.7753	Not found	False	[]		rosai-dorfman syndrome
levodopa		True	1.38202	Not found	False	[]		myeloproliferative neoplasm
levodopa		True	1.38202	Not found	False	[]		polycythaemia vera
levodopa		True	1.1872	Not found	False	[]		haemolytic anaemia
levodopa		True	8.58583	Not found	False	[]		acute myelomonocytic leukaemia
levodopa		True	8.58583	Not found	False	[]		refractory anaemia with ringed sideroblasts
levodopa		True	1.38202	Not found	False	[]		b-cell lymphoma
levodopa		True	19.134041	Not found	False	[]		hypergammaglobulinaemia benign monoclonal
levodopa		True	4.134041	Not found	False	[]		light chain disease
levodopa		True	1.0495489999999998	Not found	False	[]		thrombocytopenic purpura
levodopa		True	18.7753	Not found	False	[]		erythropoiesis abnormal
levodopa		True	1.0495489999999998	Not found	False	[]		macrocytosis
levodopa		True	1.0495489999999998	Not found	False	[]		hepatosplenomegaly
levodopa		True	1.38202	Not found	False	[]		lymphatic disorder
levodopa		True	4.098757	Not found	False	[]		metastases to lymph nodes
levodopa		True	18.7753	Not found	False	[]		metastases to spleen
levodopa		True	1.38202	Not found	False	[]		spleen congestion
levodopa		True	1.070856	Not found	False	[]		drug reaction with eosinophilia and systemic symptoms
levodopa		True	4.500115	Not found	False	[]		eosinophilic pneumonia
levodopa		True	1.38202	Not found	False	[]		lymphocytosis
levodopa		True	6.736313	Not found	False	[]		neutropenic colitis
levodopa		True	1.479062	Not found	False	[]		atrioventricular block complete
levodopa		True	1.245939	Not found	False	[]		sinoatrial block
levodopa		True	1.38202	Not found	False	[]		agonal rhythm
levodopa		True	1.667267	Not found	False	[]		nodal arrhythmia
levodopa		True	2.6667500000000004	Not found	False	[]		tachycardia paroxysmal
levodopa		True	1.5270370000000002	Not found	False	[]		sudden death
levodopa		True	1.709503	Not found	False	[]		cardiac procedure complication
levodopa		True	1.2254779999999998	Not found	False	[]		orthostatic intolerance
levodopa		True	8.58583	Not found	False	[]		laryngeal dyspnoea
levodopa		True	9.000058	Not found	False	[]		aortic valve disease mixed
levodopa		True	2.18712	Not found	False	[]		aortic valve incompetence
levodopa		True	1.358827	Not found	False	[]		aortic valve sclerosis
levodopa		True	1.430944	Not found	False	[]		aortic valve stenosis
levodopa		True	14.087192	Not found	False	[]		cardiac valve abscess
levodopa		True	6.736313	Not found	False	[]		cardiac valve sclerosis
levodopa		True	8.58583	Not found	False	[]		mitral valve disease mixed
levodopa		True	1.052257	Not found	False	[]		mitral valve incompetence
levodopa		True	1.770376	Not found	False	[]		mitral valve stenosis
levodopa		True	1.5906669999999998	Not found	False	[]		tricuspid valve incompetence
levodopa		True	2.17868	Not found	False	[]		tricuspid valve sclerosis
levodopa		True	8.58583	Not found	False	[]		tricuspid valve stenosis
levodopa		True	11.772861	Not found	False	[]		coronary artery dissection
levodopa		True	6.736313	Not found	False	[]		coronary artery insufficiency
levodopa		True	2.055428	Not found	False	[]		rheumatic heart disease
levodopa		True	1.592192	Not found	False	[]		cardiopulmonary failure
levodopa		True	5.269782	Not found	False	[]		cor pulmonale chronic
levodopa		True	5.753862	Not found	False	[]		restrictive cardiomyopathy
levodopa		True	3.7753	Not found	False	[]		atrioventricular septal defect
levodopa		True	1.321437	Not found	False	[]		dilatation atrial
levodopa		True	1.600673	Not found	False	[]		pericarditis
levodopa		True	2.6667500000000004	Not found	False	[]		pericarditis constrictive
levodopa		True	1.38202	Not found	False	[]		dressler's syndrome
levodopa		True	1.0495489999999998	Not found	False	[]		gastrointestinal arteriovenous malformation
levodopa		True	6.736313	Not found	False	[]		gene mutation
levodopa		True	3.7753	Not found	False	[]		ear malformation
levodopa		True	8.58583	Not found	False	[]		gastrointestinal disorder congenital
levodopa		True	8.58583	Not found	False	[]		dolichocolon
levodopa		True	2.055428	Not found	False	[]		macroglossia
levodopa		True	8.58583	Not found	False	[]		inborn error of metabolism
levodopa		True	2.17868	Not found	False	[]		niemann-pick disease
levodopa		True	18.7753	Not found	False	[]		encephalocele
levodopa		True	8.58583	Not found	False	[]		hepato-lenticular degeneration
levodopa		True	2.6667500000000004	Not found	False	[]		cerebral palsy
levodopa		True	14.087192	Not found	False	[]		tourette's disorder
levodopa		True	8.58583	Not found	False	[]		fanconi syndrome
levodopa		True	8.58583	Not found	False	[]		epidermolysis
levodopa		True	2.6667500000000004	Not found	False	[]		ear haemorrhage
levodopa		True	1.38202	Not found	False	[]		phonophobia
levodopa		True	1.552915	Not found	False	[]		cerumen impaction
levodopa		True	1.2254779999999998	Not found	False	[]		deafness bilateral
levodopa		True	3.271407	Not found	False	[]		vestibular disorder
levodopa		True	3.073082	Not found	False	[]		motion sickness
levodopa		True	1.322033	Not found	False	[]		vertigo positional
levodopa		True	4.387722	Not found	False	[]		cushingoid
levodopa		True	5.680013	Not found	False	[]		adrenocortical insufficiency acute
levodopa		True	8.58583	Not found	False	[]		pseudophaeochromocytoma
levodopa		True	54.231369	Not found	False	[]		benign neoplasm of adrenal gland
levodopa		True	3.7753	Not found	False	[]		testicular atrophy
levodopa		True	2.17868	Not found	False	[]		hypoglycaemia unawareness
levodopa		True	1.251477	Not found	False	[]		hypoglycaemic coma
levodopa		True	3.7753	Not found	False	[]		shock hypoglycaemic
levodopa		True	1.86669	Not found	False	[]		inappropriate antidiuretic hormone secretion
levodopa		True	9.000058	Not found	False	[]		neuroendocrine carcinoma of the skin
levodopa		True	1.709503	Not found	False	[]		phaeochromocytoma
levodopa		True	1.667267	Not found	False	[]		exophthalmos
levodopa		True	8.58583	Not found	False	[]		lenticular opacities
levodopa		True	8.58583	Not found	False	[]		corneal degeneration
levodopa		True	3.7753	Not found	False	[]		corneal opacity
levodopa		True	5.753862	Not found	False	[]		eyelash discolouration
levodopa		True	2.17868	Not found	False	[]		dark circles under eyes
levodopa		True	1.344169	Not found	False	[]		eye disorder
levodopa		True	3.7753	Not found	False	[]		eye infection toxoplasmal
levodopa		True	3.163409	Not found	False	[]		scleral hyperaemia
levodopa		True	8.58583	Not found	False	[]		conjunctival abrasion
levodopa		True	2.029248	Not found	False	[]		blepharospasm
levodopa		True	1.367635	Not found	False	[]		excessive eye blinking
levodopa		True	1.402034	Not found	False	[]		eyelid ptosis
levodopa		True	2.17868	Not found	False	[]		extraocular muscle paresis
levodopa		True	1.249773	Not found	False	[]		eye movement disorder
levodopa		True	1.138578	Not found	False	[]		gaze palsy
levodopa		True	5.753862	Not found	False	[]		heterophoria
levodopa		True	3.7753	Not found	False	[]		floppy iris syndrome
levodopa		True	1.631355	Not found	False	[]		mydriasis
levodopa		True	1.7973249999999998	Not found	False	[]		pupil fixed
levodopa		True	1.38202	Not found	False	[]		pupillary disorder
levodopa		True	5.087599	Not found	False	[]		pupils unequal
levodopa		True	5.753862	Not found	False	[]		chorioretinopathy
levodopa		True	1.38202	Not found	False	[]		vitreous floaters
levodopa		True	1.4405580000000002	Not found	False	[]		maculopathy
levodopa		True	8.58583	Not found	False	[]		retinal deposits
levodopa		True	3.7753	Not found	False	[]		retinal toxicity
levodopa		True	6.736313	Not found	False	[]		scleral discolouration
levodopa		True	8.58583	Not found	False	[]		retinal ischaemia
levodopa		True	1.38202	Not found	False	[]		retinal vascular occlusion
levodopa		True	1.4405580000000002	Not found	False	[]		night blindness
levodopa		True	4.292975	Not found	False	[]		chromatopsia
levodopa		True	1.037309	Not found	False	[]		diplopia
levodopa		True	8.58583	Not found	False	[]		glare
levodopa		True	18.7753	Not found	False	[]		visual brightness
levodopa		True	1.667267	Not found	False	[]		hemianopia
levodopa		True	3.7753	Not found	False	[]		hemianopia heteronymous
levodopa		True	1.402034	Not found	False	[]		visual field defect
levodopa		True	8.58583	Not found	False	[]		abdominal hernia obstructive
levodopa		True	1.38202	Not found	False	[]		large intestine benign neoplasm
levodopa		True	3.7753	Not found	False	[]		benign gastric neoplasm
levodopa		True	1.131088	Not found	False	[]		colon adenoma
levodopa		True	2.17868	Not found	False	[]		dental necrosis
levodopa		True	4.134041	Not found	False	[]		poor dental condition
levodopa		True	1.365104	Not found	False	[]		tooth discolouration
levodopa		True	3.163409	Not found	False	[]		gingival hypertrophy
levodopa		True	2.487242	Not found	False	[]		diverticulum intestinal haemorrhagic
levodopa		True	1.38202	Not found	False	[]		diverticulum oesophageal
levodopa		True	1.0495489999999998	Not found	False	[]		diverticulitis intestinal haemorrhagic
levodopa		True	8.58583	Not found	False	[]		oedematous pancreatitis
levodopa		True	6.736313	Not found	False	[]		pancreatitis haemorrhagic
levodopa		True	3.7753	Not found	False	[]		pancreatic duct stenosis
levodopa		True	8.58583	Not found	False	[]		pancreatic enlargement
levodopa		True	1.709503	Not found	False	[]		bezoar
levodopa		True	8.58583	Not found	False	[]		dysbiosis
levodopa		True	1.0495489999999998	Not found	False	[]		gastrointestinal stoma complication
levodopa		True	1.0431530000000002	Not found	False	[]		functional gastrointestinal disorder
levodopa		True	8.58583	Not found	False	[]		intestinal mucosal hypertrophy
levodopa		True	1.2254779999999998	Not found	False	[]		intra-abdominal haematoma
levodopa		True	8.58583	Not found	False	[]		stomach mass
levodopa		True	1.38202	Not found	False	[]		enterovesical fistula
levodopa		True	1.5067410000000003	Not found	False	[]		oral cavity fistula
levodopa		True	3.7753	Not found	False	[]		oroantral fistula
levodopa		True	1.38202	Not found	False	[]		gastric mucosal hypertrophy
levodopa		True	1.38202	Not found	False	[]		crest syndrome
levodopa		True	1.38202	Not found	False	[]		oesophageal dilatation
levodopa		True	2.17868	Not found	False	[]		oesophageal oedema
levodopa		True	1.709503	Not found	False	[]		small intestinal haemorrhage
levodopa		True	3.7753	Not found	False	[]		perirectal abscess
levodopa		True	8.58583	Not found	False	[]		gastroenteritis escherichia coli
levodopa		True	1.163523	Not found	False	[]		gastroenteritis viral
levodopa		True	2.17868	Not found	False	[]		diarrhoea infectious
levodopa		True	9.000058	Not found	False	[]		enterocolitis bacterial
levodopa		True	1.7973249999999998	Not found	False	[]		pseudomembranous colitis
levodopa		True	1.2747289999999998	Not found	False	[]		oesophageal candidiasis
levodopa		True	1.378822	Not found	False	[]		colitis
levodopa		True	1.5552449999999998	Not found	False	[]		enteritis
levodopa		True	1.38202	Not found	False	[]		gastrointestinal toxicity
levodopa		True	3.7753	Not found	False	[]		oesophagitis
levodopa		True	2.000115	Not found	False	[]		gastrointestinal hypomotility
levodopa		True	2.6667500000000004	Not found	False	[]		infrequent bowel movements
levodopa		True	1.667267	Not found	False	[]		change of bowel habit
levodopa		True	5.266362999999999	Not found	False	[]		defaecation urgency
levodopa		True	3.163409	Not found	False	[]		gastrointestinal hypermotility
levodopa		True	1.365104	Not found	False	[]		oesophageal spasm
levodopa		True	1.600673	Not found	False	[]		ileus paralytic
levodopa		True	2.6667500000000004	Not found	False	[]		faeces hard
levodopa		True	1.6206010000000002	Not found	False	[]		oesophageal pain
levodopa		True	1.7159031	Not found	False	[]		dysphagia
levodopa		True	1.209351	Not found	False	[]		bruxism
levodopa		True	2.076019	Not found	False	[]		early satiety
levodopa		True	1.200993	Not found	False	[]		incontinence
levodopa		True	2.17868	Not found	False	[]		faecal vomiting
levodopa		True	9.183574	Not found	False	[]		procedural nausea
levodopa		True	1.38202	Not found	False	[]		procedural vomiting
levodopa		True	8.58583	Not found	False	[]		regurgitation
levodopa		True	2.17868	Not found	False	[]		morning sickness
levodopa		True	3.7753	Not found	False	[]		gastric stenosis
levodopa		True	1.310245	Not found	False	[]		ileus
levodopa		True	1.104414	Not found	False	[]		intestinal obstruction
levodopa		True	1.4755790000000002	Not found	False	[]		subileus
levodopa		True	5.087599	Not found	False	[]		acquired oesophageal web
levodopa		True	1.38202	Not found	False	[]		gastric ulcer helicobacter
levodopa		True	18.7753	Not found	False	[]		haemorrhagic erosive gastritis
levodopa		True	1.369901	Not found	False	[]		intestinal perforation
levodopa		True	1.7973249999999998	Not found	False	[]		oesophagitis ulcerative
levodopa		True	2.17868	Not found	False	[]		peptic ulcer perforation
levodopa		True	5.753862	Not found	False	[]		colon neoplasm
levodopa		True	1.181644	Not found	False	[]		gastric cancer
levodopa		True	2.17868	Not found	False	[]		gastric cancer recurrent
levodopa		True	2.12907	Not found	False	[]		gastrointestinal carcinoma
levodopa		True	8.58583	Not found	False	[]		metastases to retroperitoneum
levodopa		True	2.17868	Not found	False	[]		oesophageal adenocarcinoma
levodopa		True	1.0495489999999998	Not found	False	[]		lip disorder
levodopa		True	1.050007	Not found	False	[]		lip swelling
levodopa		True	2.17868	Not found	False	[]		oral disorder
levodopa		True	3.7753	Not found	False	[]		oral mucosa atrophy
levodopa		True	4.134041	Not found	False	[]		palatal disorder
levodopa		True	18.7753	Not found	False	[]		burning mouth syndrome
levodopa		True	3.163409	Not found	False	[]		lip discolouration
levodopa		True	1.142701	Not found	False	[]		oral discomfort
levodopa		True	2.076019	Not found	False	[]		oral mucosal discolouration
levodopa		True	5.087599	Not found	False	[]		intra-abdominal fluid collection
levodopa		True	3.923647	Not found	False	[]		retroperitoneal fibrosis
levodopa		True	1.024651	Not found	False	[]		dry throat
levodopa		True	2.5169040000000003	Not found	False	[]		saliva discolouration
levodopa		True	1.421315	Not found	False	[]		salivary hypersecretion
levodopa		True	1.087379	Not found	False	[]		tongue disorder
levodopa		True	3.7753	Not found	False	[]		tongue haemorrhage
levodopa		True	1.709503	Not found	False	[]		glossoptosis
levodopa		True	1.365104	Not found	False	[]		protrusion tongue
levodopa		True	1.7774120000000002	Not found	False	[]		tongue discolouration
levodopa		True	1.854592	Not found	False	[]		tongue dry
levodopa		True	1.5067410000000003	Not found	False	[]		tongue paralysis
levodopa		True	1.012447	Not found	False	[]		abdominal discomfort
levodopa		True	2.316646	Not found	False	[]		hypophagia
levodopa		True	6.736313	Not found	False	[]		trichoglossia
levodopa		True	3.7753	Not found	False	[]		administration site pain
levodopa		True	3.163409	Not found	False	[]		puncture site haemorrhage
levodopa		True	1.771012	Not found	False	[]		application site burn
levodopa		True	3.7753	Not found	False	[]		application site discharge
levodopa		True	4.134041	Not found	False	[]		application site infection
levodopa		True	1.161034	Not found	False	[]		application site pruritus
levodopa		True	1.478991	Not found	False	[]		application site reaction
levodopa		True	4.134041	Not found	False	[]		application site scar
levodopa		True	5.753862	Not found	False	[]		application site ulcer
levodopa		True	1.51022	Not found	False	[]		application site urticaria
levodopa		True	5.753862	Not found	False	[]		catheter site discharge
levodopa		True	8.58583	Not found	False	[]		catheter site pruritus
levodopa		True	1.709503	Not found	False	[]		vascular device infection
levodopa		True	9.183574	Not found	False	[]		infusion site mass
levodopa		True	1.709503	Not found	False	[]		infusion site necrosis
levodopa		True	1.667267	Not found	False	[]		injection site abscess
levodopa		True	8.58583	Not found	False	[]		injection site discharge
levodopa		True	1.4405580000000002	Not found	False	[]		injection site vesicles
levodopa		True	5.753862	Not found	False	[]		malabsorption from injection site
levodopa		True	2.3092392	Not found	False	[]		neuroleptic malignant syndrome
levodopa		True	2.6667500000000004	Not found	False	[]		temperature regulation disorder
levodopa		True	3.000169	Not found	False	[]		hyperpyrexia
levodopa		True	1.0430266	Not found	False	[]		death
levodopa		True	3.7753	Not found	False	[]		sudden unexplained death in epilepsy
levodopa		True	3.412017	Not found	False	[]		autonomic nervous system imbalance
levodopa		True	1.124954	Not found	False	[]		decreased activity
levodopa		True	1.3003239999999998	Not found	False	[]		sensation of foreign body
levodopa		True	1.322033	Not found	False	[]		temperature intolerance
levodopa		True	3.7753	Not found	False	[]		thirst decreased
levodopa		True	1.31158	Not found	False	[]		gait inability
levodopa		True	1.446452	Not found	False	[]		gait disturbance
levodopa		True	2.17868	Not found	False	[]		gait spastic
levodopa		True	3.625988	Not found	False	[]		parkinsonian gait
levodopa		True	1.0431530000000002	Not found	False	[]		adhesion
levodopa		True	1.032838	Not found	False	[]		concomitant disease progression
levodopa		True	1.3078481	Not found	False	[]		condition aggravated
levodopa		True	1.347387	Not found	False	[]		disease progression
levodopa		True	1.38202	Not found	False	[]		fat tissue increased
levodopa		True	2.055428	Not found	False	[]		fistula discharge
levodopa		True	1.3517299	Not found	False	[]		general physical health deterioration
levodopa		True	3.050552	Not found	False	[]		general symptom
levodopa		True	1.1082267	Not found	False	[]		hyperhidrosis
levodopa		True	1.760635	Not found	False	[]		mobility decreased
levodopa		True	2.12907	Not found	False	[]		terminal state
levodopa		True	2.000115	Not found	False	[]		yellow skin
levodopa		True	2.17868	Not found	False	[]		soft tissue inflammation
levodopa		True	3.7753	Not found	False	[]		mucosal discolouration
levodopa		True	1.38202	Not found	False	[]		phantom limb syndrome
levodopa		True	1.070856	Not found	False	[]		tenderness
levodopa		True	3.7753	Not found	False	[]		product name confusion
levodopa		True	2.055428	Not found	False	[]		tyramine reaction
levodopa		True	3.7753	Not found	False	[]		tobacco withdrawal symptoms
levodopa		True	8.58583	Not found	False	[]		cyst rupture
levodopa		True	1.163523	Not found	False	[]		nodule
levodopa		True	1.2254779999999998	Not found	False	[]		dysplasia
levodopa		True	1.38202	Not found	False	[]		injection site pain
levodopa		True	2.5169040000000003	Not found	False	[]		no adverse event
levodopa		True	2.055428	Not found	False	[]		feeling of body temperature change
levodopa		True	1.240025	Not found	False	[]		bile duct stone
levodopa		True	1.854592	Not found	False	[]		cholecystitis infective
levodopa		True	1.38202	Not found	False	[]		biliary colic
levodopa		True	1.38202	Not found	False	[]		gallbladder rupture
levodopa		True	1.3504999999999998	Not found	False	[]		cholestasis
levodopa		True	3.163409	Not found	False	[]		hepatic mass
levodopa		True	2.17868	Not found	False	[]		liver transplant rejection
levodopa		True	1.5067410000000003	Not found	False	[]		hypoproteinaemia
levodopa		True	1.3067890000000002	Not found	False	[]		acute hepatic failure
levodopa		True	2.17868	Not found	False	[]		coma hepatic
levodopa		True	2.17868	Not found	False	[]		biliary cirrhosis
levodopa		True	14.087192	Not found	False	[]		hepatic haematoma
levodopa		True	1.38202	Not found	False	[]		hepatitis viral
levodopa		True	1.667267	Not found	False	[]		hepatic pain
levodopa		True	1.131088	Not found	False	[]		hepatic necrosis
levodopa		True	1.38202	Not found	False	[]		focal nodular hyperplasia
levodopa		True	1.008467	Not found	False	[]		metastases to liver
levodopa		True	1.2254779999999998	Not found	False	[]		hypersensitivity pneumonitis
levodopa		True	8.58583	Not found	False	[]		nephritis allergic
levodopa		True	18.7753	Not found	False	[]		rubber sensitivity
levodopa		True	3.7753	Not found	False	[]		reaction to azo-dyes
levodopa		True	1.38202	Not found	False	[]		reaction to colouring
levodopa		True	2.6667500000000004	Not found	False	[]		reaction to excipient
levodopa		True	1.169856	Not found	False	[]		anaphylactic reaction
levodopa		True	3.7753	Not found	False	[]		rheumatoid lung
levodopa		True	9.000058	Not found	False	[]		rheumatoid vasculitis
levodopa		True	1.287036	Not found	False	[]		pemphigoid
levodopa		True	1.4405580000000002	Not found	False	[]		amyloidosis
levodopa		True	9.000058	Not found	False	[]		polyarteritis nodosa
levodopa		True	1.138578	Not found	False	[]		temporal arteritis
levodopa		True	1.359321	Not found	False	[]		nosocomial infection
levodopa		True	3.7753	Not found	False	[]		acinetobacter infection
levodopa		True	8.58583	Not found	False	[]		cellulitis gangrenous
levodopa		True	2.17868	Not found	False	[]		citrobacter infection
levodopa		True	2.17868	Not found	False	[]		micrococcus infection
levodopa		True	18.7753	Not found	False	[]		osteomyelitis bacterial
levodopa		True	3.7753	Not found	False	[]		wound infection bacterial
levodopa		True	1.2254779999999998	Not found	False	[]		lyme disease
levodopa		True	3.7753	Not found	False	[]		botulism
levodopa		True	3.7753	Not found	False	[]		clostridial sepsis
levodopa		True	8.58583	Not found	False	[]		pneumonia haemophilus
levodopa		True	18.7753	Not found	False	[]		klebsiella bacteraemia
levodopa		True	3.7753	Not found	False	[]		listeriosis
levodopa		True	2.17868	Not found	False	[]		pseudomonal sepsis
levodopa		True	2.17868	Not found	False	[]		wound infection pseudomonas
levodopa		True	8.58583	Not found	False	[]		meningitis staphylococcal
levodopa		True	8.58583	Not found	False	[]		meningitis pneumococcal
levodopa		True	1.38202	Not found	False	[]		candida sepsis
levodopa		True	2.17868	Not found	False	[]		fungal cystitis
levodopa		True	3.7753	Not found	False	[]		pneumonia fungal
levodopa		True	3.7753	Not found	False	[]		upper respiratory fungal infection
levodopa		True	2.17868	Not found	False	[]		dermatophytosis
levodopa		True	2.341807	Not found	False	[]		osteomyelitis chronic
levodopa		True	2.711217	Not found	False	[]		meningitis
levodopa		True	1.709503	Not found	False	[]		postoperative wound infection
levodopa		True	8.58583	Not found	False	[]		infection parasitic
levodopa		True	3.7753	Not found	False	[]		mediastinitis
levodopa		True	2.341807	Not found	False	[]		purulence
levodopa		True	3.7753	Not found	False	[]		infectious pleural effusion
levodopa		True	1.38202	Not found	False	[]		sputum purulent
levodopa		True	2.104041	Not found	False	[]		orchitis
levodopa		True	1.709503	Not found	False	[]		abscess neck
levodopa		True	3.7753	Not found	False	[]		infective tenosynovitis
levodopa		True	1.1027939999999998	Not found	False	[]		bacteraemia
levodopa		True	3.7753	Not found	False	[]		pyoderma
levodopa		True	3.7753	Not found	False	[]		peritonsillar abscess
levodopa		True	1.38202	Not found	False	[]		pyelonephritis chronic
levodopa		True	1.38202	Not found	False	[]		disseminated tuberculosis
levodopa		True	2.043691	Not found	False	[]		tuberculosis
levodopa		True	18.7753	Not found	False	[]		tuberculous pleurisy
levodopa		True	1.667267	Not found	False	[]		skin papilloma
levodopa		True	1.38202	Not found	False	[]		pneumocystis jirovecii pneumonia
levodopa		True	1.388102	Not found	False	[]		fracture
levodopa		True	3.052584	Not found	False	[]		osteoporotic fracture
levodopa		True	3.163409	Not found	False	[]		pseudarthrosis
levodopa		True	1.38202	Not found	False	[]		cartilage injury
levodopa		True	2.17868	Not found	False	[]		joint hyperextension
levodopa		True	1.346928	Not found	False	[]		femoral neck fracture
levodopa		True	1.86951	Not found	False	[]		hip fracture
levodopa		True	3.7753	Not found	False	[]		ilium fracture
levodopa		True	1.6805909999999995	Not found	False	[]		jaw fracture
levodopa		True	1.0495489999999998	Not found	False	[]		dislocation of vertebra
levodopa		True	1.7973249999999998	Not found	False	[]		fractured coccyx
levodopa		True	2.12907	Not found	False	[]		fractured sacrum
levodopa		True	1.854592	Not found	False	[]		scapula fracture
levodopa		True	3.7753	Not found	False	[]		chemical burn
levodopa		True	8.58583	Not found	False	[]		metal poisoning
levodopa		True	1.0431530000000002	Not found	False	[]		poisoning deliberate
levodopa		True	1.4405580000000002	Not found	False	[]		brain contusion
levodopa		True	3.7753	Not found	False	[]		haemothorax
levodopa		True	5.753862	Not found	False	[]		near drowning
levodopa		True	1.38202	Not found	False	[]		pneumothorax traumatic
levodopa		True	9.000058	Not found	False	[]		tracheal obstruction
levodopa		True	3.7753	Not found	False	[]		iliotibial band syndrome
levodopa		True	1.06159	Not found	False	[]		muscle rupture
levodopa		True	1.913717	Not found	False	[]		asphyxia
levodopa		True	3.7753	Not found	False	[]		crush syndrome
levodopa		True	1.3906452	Not found	False	[]		fall
levodopa		True	2.030301	Not found	False	[]		foreign body
levodopa		True	1.001481	Not found	False	[]		gun shot wound
levodopa		True	4.134041	Not found	False	[]		brachial plexus injury
levodopa		True	1.38202	Not found	False	[]		bladder injury
levodopa		True	1.505518	Not found	False	[]		face injury
levodopa		True	2.104041	Not found	False	[]		blood blister
levodopa		True	2.076019	Not found	False	[]		heat illness
levodopa		True	5.753862	Not found	False	[]		radiation skin injury
levodopa		True	1.030444	Not found	False	[]		inappropriate schedule of product administration
levodopa		True	1.058928	Not found	False	[]		incorrect dose administered
levodopa		True	3.052584	Not found	False	[]		incorrect drug administration rate
levodopa		True	1.709503	Not found	False	[]		incorrect product dosage form administered
levodopa		True	1.4755790000000002	Not found	False	[]		poor quality product administered
levodopa		True	1.247465	Not found	False	[]		wrong product administered
levodopa		True	2.0295105	Not found	False	[]		wrong technique in product usage process
levodopa		True	1.709503	Not found	False	[]		intercepted product dispensing error
levodopa		True	2.055428	Not found	False	[]		intercepted medication error
levodopa		True	1.210695	Not found	False	[]		medication error
levodopa		True	18.7753	Not found	False	[]		labelled drug-disease interaction medication error
levodopa		True	1.0431530000000002	Not found	False	[]		labelled drug-drug interaction medication error
levodopa		True	3.7753	Not found	False	[]		anaesthetic complication neurological
levodopa		True	9.000058	Not found	False	[]		cardiac valve replacement complication
levodopa		True	3.163409	Not found	False	[]		cerebral hypoperfusion
levodopa		True	8.58583	Not found	False	[]		tracheomalacia
levodopa		True	2.076019	Not found	False	[]		complication associated with device
levodopa		True	3.7753	Not found	False	[]		depression postoperative
levodopa		True	3.7753	Not found	False	[]		incision site haematoma
levodopa		True	1.138517	Not found	False	[]		post procedural complication
levodopa		True	3.7753	Not found	False	[]		postoperative heterotopic calcification
levodopa		True	1.4745719999999998	Not found	False	[]		procedural complication
levodopa		True	3.7753	Not found	False	[]		shunt thrombosis
levodopa		True	4.134041	Not found	False	[]		endotracheal intubation complication
levodopa		True	8.58583	Not found	False	[]		haemosiderosis
levodopa		True	3.7753	Not found	False	[]		bladder perforation
levodopa		True	2.17868	Not found	False	[]		therapeutic product cross-reactivity
levodopa		True	1.608269	Not found	False	[]		chromaturia
levodopa		True	3.7753	Not found	False	[]		wernicke's encephalopathy
levodopa		True	1.287103	Not found	False	[]		eating disorder
levodopa		True	1.298502	Not found	False	[]		food craving
levodopa		True	1.163523	Not found	False	[]		cachexia
levodopa		True	1.184131	Not found	False	[]		feeding disorder
levodopa		True	1.023635	Not found	False	[]		malnutrition
levodopa		True	14.087192	Not found	False	[]		pica
levodopa		True	2.5169040000000003	Not found	False	[]		osteomalacia
levodopa		True	5.271217	Not found	False	[]		resorption bone increased
levodopa		True	11.829265	Not found	False	[]		chondrocalcinosis pyrophosphate
levodopa		True	2.0554360000000003	Not found	False	[]		fluid intake reduced
levodopa		True	2.5169040000000003	Not found	False	[]		polydipsia psychogenic
levodopa		True	8.58583	Not found	False	[]		mineral deficiency
levodopa		True	3.7753	Not found	False	[]		lipodystrophy acquired
levodopa		True	1.38202	Not found	False	[]		catabolic state
levodopa		True	2.17868	Not found	False	[]		hypercreatininaemia
levodopa		True	18.7753	Not found	False	[]		hypermetabolism
levodopa		True	1.378194	Not found	False	[]		metabolic encephalopathy
levodopa		True	4.134041	Not found	False	[]		fanconi syndrome acquired
levodopa		True	19.134041	Not found	False	[]		extraskeletal ossification
levodopa		True	1.2254779999999998	Not found	False	[]		exostosis of jaw
levodopa		True	1.38202	Not found	False	[]		collagen disorder
levodopa		True	3.163409	Not found	False	[]		cutis laxa
levodopa		True	8.58583	Not found	False	[]		seronegative arthritis
levodopa		True	3.7753	Not found	False	[]		articular calcification
levodopa		True	1.552915	Not found	False	[]		temporomandibular joint syndrome
levodopa		True	3.7753	Not found	False	[]		loose body in joint
levodopa		True	1.7774120000000002	Not found	False	[]		spondylitis
levodopa		True	1.139435	Not found	False	[]		muscle atrophy
levodopa		True	1.072383	Not found	False	[]		muscle contractions involuntary
levodopa		True	18.7753	Not found	False	[]		muscle hypertrophy
levodopa		True	2.17868	Not found	False	[]		muscle swelling
levodopa		True	1.053977	Not found	False	[]		muscle tightness
levodopa		True	1.44652	Not found	False	[]		muscle twitching
levodopa		True	1.138578	Not found	False	[]		neuromyopathy
levodopa		True	1.001481	Not found	False	[]		periodic limb movement disorder
levodopa		True	3.34462	Not found	False	[]		cogwheel rigidity
levodopa		True	1.369914	Not found	False	[]		hypertonia
levodopa		True	1.122905	Not found	False	[]		hypotonia
levodopa		True	4.4780916	Not found	False	[]		muscle rigidity
levodopa		True	4.134041	Not found	False	[]		myotonia
levodopa		True	6.936517	Not found	False	[]		nuchal rigidity
levodopa		True	4.75023	Not found	False	[]		torticollis
levodopa		True	2.9683390000000003	Not found	False	[]		trismus
levodopa		True	2.17868	Not found	False	[]		amyotrophy
levodopa		True	2.17868	Not found	False	[]		muscle necrosis
levodopa		True	1.103101	Not found	False	[]		rhabdomyolysis
levodopa		True	3.163409	Not found	False	[]		intervertebral disc compression
levodopa		True	1.709503	Not found	False	[]		intervertebral disc displacement
levodopa		True	3.7753	Not found	False	[]		rib deformity
levodopa		True	3.7753	Not found	False	[]		dupuytren's contracture
levodopa		True	1.38202	Not found	False	[]		fasciitis
levodopa		True	3.7753	Not found	False	[]		piriformis syndrome
levodopa		True	2.104861	Not found	False	[]		muscle contracture
levodopa		True	2.3212512	Not found	False	[]		musculoskeletal stiffness
levodopa		True	2.2458530000000003	Not found	False	[]		posture abnormal
levodopa		True	5.753862	Not found	False	[]		axillary mass
levodopa		True	1.06159	Not found	False	[]		fistula
levodopa		True	3.7753	Not found	False	[]		fluctuance
levodopa		True	1.854592	Not found	False	[]		neck mass
levodopa		True	3.7753	Not found	False	[]		bone sarcoma
levodopa		True	18.7753	Not found	False	[]		sarcoma
levodopa		True	2.17868	Not found	False	[]		spinal osteoarthritis
levodopa		True	1.38202	Not found	False	[]		breast cancer stage iv
levodopa		True	8.58583	Not found	False	[]		metastases to skin
levodopa		True	1.38202	Not found	False	[]		metastases to the mediastinum
levodopa		True	1.126715	Not found	False	[]		adenoma benign
levodopa		True	8.58583	Not found	False	[]		metastatic squamous cell carcinoma
levodopa		True	2.220427	Not found	False	[]		squamous cell carcinoma
levodopa		True	2.817044	Not found	False	[]		urinary tract obstruction
levodopa		True	3.7753	Not found	False	[]		tumour flare
levodopa		True	6.736313	Not found	False	[]		meningioma benign
levodopa		True	3.7753	Not found	False	[]		perineurial cyst
levodopa		True	9.000058	Not found	False	[]		neuroma
levodopa		True	1.51022	Not found	False	[]		meningioma
levodopa		True	1.245939	Not found	False	[]		metastatic renal cell carcinoma
levodopa		True	1.126715	Not found	False	[]		renal cell carcinoma
levodopa		True	18.7753	Not found	False	[]		renal neoplasm
levodopa		True	1.449231	Not found	False	[]		prostate cancer
levodopa		True	1.38202	Not found	False	[]		prostate cancer recurrent
levodopa		True	8.58583	Not found	False	[]		nasal polyps
levodopa		True	8.58583	Not found	False	[]		bronchial neoplasm
levodopa		True	2.417988	Not found	False	[]		malignant melanoma
levodopa		True	8.58583	Not found	False	[]		malignant melanoma stage i
levodopa		True	1.07077	Not found	False	[]		basal cell carcinoma
levodopa		True	5.753862	Not found	False	[]		bowen's disease
levodopa		True	11.829265	Not found	False	[]		cerebellar haematoma
levodopa		True	1.2254779999999998	Not found	False	[]		cerebellar infarction
levodopa		True	2.778037	Not found	False	[]		cerebral haematoma
levodopa		True	2.17868	Not found	False	[]		intracranial haematoma
levodopa		True	3.7753	Not found	False	[]		ruptured cerebral aneurysm
levodopa		True	1.981753	Not found	False	[]		subarachnoid haemorrhage
levodopa		True	3.7753	Not found	False	[]		thalamic infarction
levodopa		True	3.163409	Not found	False	[]		cerebrovascular insufficiency
levodopa		True	1.38202	Not found	False	[]		vertebral artery stenosis
levodopa		True	2.055428	Not found	False	[]		vocal cord paralysis
levodopa		True	2.341807	Not found	False	[]		secondary progressive multiple sclerosis
levodopa		True	1.309244	Not found	False	[]		encephalopathy
levodopa		True	2.055428	Not found	False	[]		hypertensive encephalopathy
levodopa		True	1.452383	Not found	False	[]		leukoencephalopathy
levodopa		True	1.45586	Not found	False	[]		dementia
levodopa		True	8.081909	Not found	False	[]		dementia with lewy bodies
levodopa		True	10.911162	Not found	False	[]		progressive supranuclear palsy
levodopa		True	1.893975	Not found	False	[]		senile dementia
levodopa		True	1.094522	Not found	False	[]		cognitive disorder
levodopa		True	1.430251	Not found	False	[]		judgement impaired
levodopa		True	15.936481999999998	Not found	False	[]		athetosis
levodopa		True	3.123634	Not found	False	[]		chorea
levodopa		True	3.443584	Not found	False	[]		choreoathetosis
levodopa		True	1.072585	Not found	False	[]		akathisia
levodopa		True	4.995338	Not found	False	[]		akinesia
levodopa		True	9.367635	Not found	False	[]		ballismus
levodopa		True	14.087192	Not found	False	[]		basal ganglion degeneration
levodopa		True	5.5253760000000005	Not found	False	[]		bradykinesia
levodopa		True	2.168586	Not found	False	[]		clumsiness
levodopa		True	4.1821082	Found	False	[]	dyskinesia	dyskinesia
levodopa		True	1.126488	Not found	False	[]		extrapyramidal disorder
levodopa		True	3.278365	Not found	False	[]		hyperkinesia
levodopa		True	1.899794	Not found	False	[]		hypokinesia
levodopa		True	3.7753	Not found	False	[]		meige's syndrome
levodopa		True	2.656067	Not found	False	[]		movement disorder
levodopa		True	1.743563	Not found	False	[]		psychomotor hyperactivity
levodopa		True	2.17868	Not found	False	[]		respiratory dyskinesia
levodopa		True	3.723405	Not found	False	[]		stereotypy
levodopa		True	2.466015	Found	False	[]	dystonia	dystonia
levodopa		True	4.292975	Not found	False	[]		opisthotonus
levodopa		True	1.245939	Not found	False	[]		oromandibular dystonia
levodopa		True	1.464584	Not found	False	[]		pleurothotonus
levodopa		True	2.079889	Not found	False	[]		paralysis
levodopa		True	3.7753	Not found	False	[]		pseudobulbar palsy
levodopa		True	1.854592	Not found	False	[]		quadriparesis
levodopa		True	1.669553	Not found	False	[]		quadriplegia
levodopa		True	38.88202	Not found	False	[]		supranuclear palsy
levodopa		True	20.247798	Found	False	[]	dopamine dysregulation syndrome	dopamine dysregulation syndrome
levodopa		True	11.535148	Not found	False	[]		freezing phenomenon
levodopa		True	7.572441	Not found	False	[]		reduced facial expression
levodopa		True	18.053573	Not found	False	[]		on and off phenomenon
levodopa		True	7.6882663	Found	False	[]	parkinson's disease	parkinson's disease
levodopa		True	5.483714	Not found	False	[]		parkinsonian crisis
levodopa		True	5.483714	Not found	False	[]		parkinsonian rest tremor
levodopa		True	3.661567	Not found	False	[]		parkinsonism
levodopa		True	1.3003239999999998	Not found	False	[]		essential tremor
levodopa		True	4.500115	Not found	False	[]		head titubation
levodopa		True	2.0385371	Not found	False	[]		tremor
levodopa		True	2.612765	Not found	False	[]		extensor plantar response
levodopa		True	28.84535	Not found	False	[]		postural reflex impairment
levodopa		True	1.591851	Not found	False	[]		reflexes abnormal
levodopa		True	1.1163888	Not found	False	[]		balance disorder
levodopa		True	1.627432	Not found	False	[]		dysstasia
levodopa		True	3.073082	Not found	False	[]		amimia
levodopa		True	1.132491	Not found	False	[]		aphasia
levodopa		True	1.2016164	Found	False	[]	confusion	confusional state
levodopa		True	2.17868	Not found	False	[]		dyscalculia
levodopa		True	1.0957059999999998	Not found	False	[]		altered state of consciousness
levodopa		True	2.341807	Not found	False	[]		consciousness fluctuating
levodopa		True	1.072667	Not found	False	[]		depressed level of consciousness
levodopa		True	1.1340666	Found	False	[]	somnolence	somnolence
levodopa		True	1.1439819999999998	Not found	False	[]		stupor
levodopa		True	3.843611	Not found	False	[]		brain stem syndrome
levodopa		True	2.584194	Not found	False	[]		motor dysfunction
levodopa		True	2.2902949999999995	Not found	False	[]		multiple system atrophy
levodopa		True	1.3362713	Not found	False	[]		agitation
levodopa		True	1.511917	Not found	False	[]		clonus
levodopa		True	1.1205352	Found	False	[]	disorientation	disorientation
levodopa		True	2.427893	Not found	False	[]		drooling
levodopa		True	3.443584	Not found	False	[]		grimacing
levodopa		True	1.7580790000000002	Not found	False	[]		head discomfort
levodopa		True	1.001481	Not found	False	[]		neurological decompensation
levodopa		True	1.108999	Not found	False	[]		personality change
levodopa		True	1.30326	Not found	False	[]		restlessness
levodopa		True	1.0588320000000002	Not found	False	[]		formication
levodopa		True	1.5067410000000003	Not found	False	[]		complex regional pain syndrome
levodopa		True	1.1451129999999998	Not found	False	[]		incoherent
levodopa		True	1.430944	Not found	False	[]		mutism
levodopa		True	1.7199082	Not found	False	[]		speech disorder
levodopa		True	1.38202	Not found	False	[]		speech disorder developmental
levodopa		True	9.000058	Not found	False	[]		bladder sphincter atony
levodopa		True	2.17868	Not found	False	[]		cholinesterase inhibition
levodopa		True	1.4405580000000002	Not found	False	[]		drop attacks
levodopa		True	1.634575	Not found	False	[]		serotonin syndrome
levodopa		True	3.163409	Not found	False	[]		neuromuscular blockade
levodopa		True	8.58583	Not found	False	[]		acute polyneuropathy
levodopa		True	1.610046	Not found	False	[]		polyneuropathy
levodopa		True	1.2254779999999998	Not found	False	[]		demyelinating polyneuropathy
levodopa		True	14.354592	Not found	False	[]		tarsal tunnel syndrome
levodopa		True	9.183574	Not found	False	[]		axonal neuropathy
levodopa		True	1.709503	Not found	False	[]		peripheral sensorimotor neuropathy
levodopa		True	1.374497	Not found	False	[]		peripheral sensory neuropathy
levodopa		True	1.272292	Not found	False	[]		petit mal epilepsy
levodopa		True	2.17868	Not found	False	[]		dreamy state
levodopa		True	2.17868	Not found	False	[]		deja vu
levodopa		True	4.134041	Not found	False	[]		atonic seizures
levodopa		True	1.667267	Not found	False	[]		clonic convulsion
levodopa		True	3.7753	Not found	False	[]		partial seizures with secondary generalisation
levodopa		True	1.941086	Not found	False	[]		abnormal sleep-related event
levodopa		True	1.941086	Not found	False	[]		sleep terror
levodopa		True	1.310245	Not found	False	[]		middle insomnia
levodopa		True	2.17868	Not found	False	[]		breathing-related sleep disorder
levodopa		True	3.797878	Not found	False	[]		rapid eye movements sleep abnormal
levodopa		True	2.110499	Not found	False	[]		sudden onset of sleep
levodopa		True	1.0495489999999998	Not found	False	[]		radicular pain
levodopa		True	1.0495489999999998	Not found	False	[]		radiculopathy
levodopa		True	1.677304	Not found	False	[]		cerebral atrophy
levodopa		True	28.84535	Not found	False	[]		subdural hygroma
levodopa		True	1.667267	Not found	False	[]		dysphonia
levodopa		True	3.595728	Not found	False	[]		brain injury
levodopa		True	9.367635	Not found	False	[]		premature separation of placenta
levodopa		True	8.58583	Not found	False	[]		suppressed lactation
levodopa		True	1.507752	Not found	False	[]		tension
levodopa		True	1.0566330000000002	Not found	False	[]		fear
levodopa		True	5.087599	Not found	False	[]		fear of falling
levodopa		True	1.5067410000000003	Not found	False	[]		phobia
levodopa		True	5.753862	Not found	False	[]		phobia of driving
levodopa		True	2.618659	Not found	False	[]		compulsions
levodopa		True	1.634667	Not found	False	[]		obsessive thoughts
levodopa		True	1.7345671	Not found	False	[]		obsessive-compulsive disorder
levodopa		True	1.020541	Not found	False	[]		panic reaction
levodopa		True	1.208649	Not found	False	[]		catatonia
levodopa		True	5.753862	Not found	False	[]		waxy flexibility
levodopa		True	1.367635	Not found	False	[]		distractibility
levodopa		True	1.1430569999999998	Not found	False	[]		communication disorder
levodopa		True	2.0654495	Not found	False	[]		delirium
levodopa		True	1.132651	Not found	False	[]		depressed mood
levodopa		True	1.272563	Not found	False	[]		depressive symptom
levodopa		True	6.651699	Not found	False	[]		feeling guilty
levodopa		True	1.367635	Not found	False	[]		feelings of worthlessness
levodopa		True	1.452383	Not found	False	[]		negative thoughts
levodopa		True	8.58583	Not found	False	[]		autism spectrum disorder
levodopa		True	2.578687	Not found	False	[]		delusion
levodopa		True	49.225478	Not found	False	[]		delusion of replacement
levodopa		True	7.80627	Not found	False	[]		jealous delusion
levodopa		True	2.252122	Not found	False	[]		persecutory delusion
levodopa		True	1.6206010000000002	Not found	False	[]		somatic delusion
levodopa		True	2.266829	Not found	False	[]		derealisation
levodopa		True	2.4617708	Not found	False	[]		hallucination
levodopa		True	1.058773	Not found	False	[]		hallucination, auditory
levodopa		True	3.052584	Not found	False	[]		hallucination, olfactory
levodopa		True	3.408489	Not found	False	[]		hallucination, tactile
levodopa		True	3.1053009	Found	False	[]	visual hallucinations	hallucination, visual
levodopa		True	1.737972	Not found	False	[]		hallucinations, mixed
levodopa		True	2.272369	Not found	False	[]		illusion
levodopa		True	12.569613	Not found	False	[]		somatic hallucination
levodopa		True	2.266829	Not found	False	[]		flight of ideas
levodopa		True	1.5552449999999998	Not found	False	[]		food aversion
levodopa		True	1.594743	Not found	False	[]		compulsive shopping
levodopa		True	8.232562	Not found	False	[]		dermatillomania
levodopa		True	2.82707	Not found	False	[]		impulse-control disorder
levodopa		True	2.5268770000000003	Not found	False	[]		impulsive behaviour
levodopa		True	68.93101	Not found	False	[]		kleptomania
levodopa		True	1.9223752	Not found	False	[]		gambling disorder
levodopa		True	2.12907	Not found	False	[]		poriomania
levodopa		True	4.292975	Not found	False	[]		trichotillomania
levodopa		True	4.134041	Not found	False	[]		cyclothymic disorder
levodopa		True	2.483385	Not found	False	[]		hypomania
levodopa		True	1.2473	Not found	False	[]		mania
levodopa		True	2.756079	Not found	False	[]		blunted affect
levodopa		True	2.895132	Not found	False	[]		dysphoria
levodopa		True	3.054673	Not found	False	[]		euphoric mood
levodopa		True	1.138578	Not found	False	[]		moaning
levodopa		True	1.13291	Not found	False	[]		mood altered
levodopa		True	1.245939	Not found	False	[]		mood disorder due to a general medical condition
levodopa		True	1.3604683	Not found	False	[]		aggression
levodopa		True	18.7753	Not found	False	[]		asocial behaviour
levodopa		True	2.372517	Not found	False	[]		disturbance in social behaviour
levodopa		True	2.6897200000000003	Not found	False	[]		impatience
levodopa		True	1.854592	Not found	False	[]		negativism
levodopa		True	1.643594	Not found	False	[]		paranoia
levodopa		True	4.292975	Not found	False	[]		soliloquy
levodopa		True	6.736313	Not found	False	[]		stubbornness
levodopa		True	2.394354	Not found	False	[]		suspiciousness
levodopa		True	3.443584	Not found	False	[]		obsessive-compulsive personality disorder
levodopa		True	1.5025651	Not found	False	[]		abnormal behaviour
levodopa		True	1.0264410000000002	Not found	False	[]		staring
levodopa		True	1.268463	Not found	False	[]		hyperventilation
levodopa		True	1.504401	Not found	False	[]		impaired self-care
levodopa		True	1.38202	Not found	False	[]		neglect of personal appearance
levodopa		True	8.58583	Not found	False	[]		dyslogia
levodopa		True	1.2254779999999998	Not found	False	[]		mental disorder due to a general medical condition
levodopa		True	1.024651	Not found	False	[]		alcohol abuse
levodopa		True	2.17868	Not found	False	[]		alcohol problem
levodopa		True	1.471451	Not found	False	[]		dependence
levodopa		True	1.25988	Not found	False	[]		drug abuse
levodopa		True	18.7753	Not found	False	[]		brief psychotic disorder with marked stressors
levodopa		True	8.58583	Not found	False	[]		transient psychosis
levodopa		True	5.8802650000000005	Not found	False	[]		delusional disorder, persecutory type
levodopa		True	1.081735	Not found	False	[]		delusional disorder, unspecified type
levodopa		True	1.167726	Not found	False	[]		acute psychosis
levodopa		True	1.552918	Found	False	[]	psychosis	psychotic disorder
levodopa		True	14.087192	Not found	False	[]		psychotic disorder due to a general medical condition
levodopa		True	3.7753	Not found	False	[]		schizoaffective disorder bipolar type
levodopa		True	1.138578	Not found	False	[]		anorgasmia
levodopa		True	4.99789	Not found	False	[]		exhibitionism
levodopa		True	5.84703	Not found	False	[]		paraphilia
levodopa		True	1.38202	Not found	False	[]		gender dysphoria
levodopa		True	6.960045	Not found	False	[]		psychosexual disorder
levodopa		True	2.28886	Not found	False	[]		compulsive sexual behaviour
levodopa		True	4.278467	Not found	False	[]		hypersexuality
levodopa		True	1.38202	Not found	False	[]		libido disorder
levodopa		True	3.039319	Not found	False	[]		libido increased
levodopa		True	8.58583	Not found	False	[]		hypnagogic hallucination
levodopa		True	2.120017	Not found	False	[]		sleep attacks
levodopa		True	1.100384	Not found	False	[]		nightmare
levodopa		True	9.000058	Not found	False	[]		somatic symptom disorder
levodopa		True	1.709503	Not found	False	[]		stress
levodopa		True	1.245939	Not found	False	[]		urinary bladder haemorrhage
levodopa		True	3.7753	Not found	False	[]		nephritic syndrome
levodopa		True	2.505249	Not found	False	[]		renal mass
levodopa		True	3.7753	Not found	False	[]		nephroangiosclerosis
levodopa		True	3.7753	Not found	False	[]		renal aneurysm
levodopa		True	18.7753	Not found	False	[]		renal vessel disorder
levodopa		True	4.134041	Not found	False	[]		ureteric dilatation
levodopa		True	2.17868	Not found	False	[]		ureteric stenosis
levodopa		True	3.7753	Not found	False	[]		urethral obstruction
levodopa		True	5.753862	Not found	False	[]		albuminuria
levodopa		True	18.7753	Not found	False	[]		ketonuria
levodopa		True	1.38202	Not found	False	[]		leukocyturia
levodopa		True	4.292975	Not found	False	[]		pyuria
levodopa		True	1.035371	Not found	False	[]		urine odour abnormal
levodopa		True	2.6667500000000004	Not found	False	[]		calculus urinary
levodopa		True	1.4405580000000002	Not found	False	[]		tubulointerstitial nephritis
levodopa		True	2.17868	Not found	False	[]		breast hyperplasia
levodopa		True	1.38202	Not found	False	[]		breast oedema
levodopa		True	8.58583	Not found	False	[]		ovarian disorder
levodopa		True	1.405426	Not found	False	[]		benign prostatic hyperplasia
levodopa		True	3.531152	Not found	False	[]		prostatic disorder
levodopa		True	2.17868	Not found	False	[]		genital burning sensation
levodopa		True	3.7753	Not found	False	[]		genital swelling
levodopa		True	8.58583	Not found	False	[]		ejaculation delayed
levodopa		True	3.7753	Not found	False	[]		infertility female
levodopa		True	7.271825	Not found	False	[]		uterine prolapse
levodopa		True	2.17868	Not found	False	[]		pelvic haemorrhage
levodopa		True	8.58583	Not found	False	[]		vaginal fistula
levodopa		True	3.7753	Not found	False	[]		vulvovaginal burning sensation
levodopa		True	8.58583	Not found	False	[]		vulvovaginal pain
levodopa		True	1.7973249999999998	Not found	False	[]		bronchial obstruction
levodopa		True	1.340248	Not found	False	[]		pneumonia aspiration
levodopa		True	1.245939	Not found	False	[]		pulmonary granuloma
levodopa		True	2.17868	Not found	False	[]		organising pneumonia
levodopa		True	1.359321	Not found	False	[]		restrictive pulmonary disease
levodopa		True	3.7753	Not found	False	[]		pleural calcification
levodopa		True	2.076019	Not found	False	[]		pleural disorder
levodopa		True	3.583251	Not found	False	[]		pleural fibrosis
levodopa		True	1.059783	Not found	False	[]		pleural effusion
levodopa		True	3.7753	Not found	False	[]		pulmonary artery dilatation
levodopa		True	1.1479279999999998	Not found	False	[]		apnoea
levodopa		True	6.736313	Not found	False	[]		grunting
levodopa		True	1.359321	Not found	False	[]		chronic respiratory failure
levodopa		True	2.817044	Not found	False	[]		respiration abnormal
levodopa		True	1.15656	Not found	False	[]		respiratory disorder
levodopa		True	8.58583	Not found	False	[]		thoracic haemorrhage
levodopa		True	1.910054	Not found	False	[]		choking
levodopa		True	1.2254779999999998	Not found	False	[]		pneumomediastinum
levodopa		True	2.17868	Not found	False	[]		reflux laryngitis
levodopa		True	18.7753	Not found	False	[]		laryngeal obstruction
levodopa		True	8.58583	Not found	False	[]		vasomotor rhinitis
levodopa		True	3.7753	Not found	False	[]		nasal odour
levodopa		True	1.38202	Not found	False	[]		nasal septum perforation
levodopa		True	1.4405580000000002	Not found	False	[]		pharyngeal disorder
levodopa		True	5.753862	Not found	False	[]		pharyngeal ulceration
levodopa		True	3.7753	Not found	False	[]		tracheal inflammation
levodopa		True	1.38202	Not found	False	[]		bronchial hyperreactivity
levodopa		True	3.7753	Not found	False	[]		rales
levodopa		True	1.2254779999999998	Not found	False	[]		lichenoid keratosis
levodopa		True	1.1975000000000002	Not found	False	[]		actinic keratosis
levodopa		True	1.119579	Not found	False	[]		skin discolouration
levodopa		True	8.58583	Not found	False	[]		dermatitis diaper
levodopa		True	2.341807	Not found	False	[]		prurigo
levodopa		True	1.2254779999999998	Not found	False	[]		stasis dermatitis
levodopa		True	1.38202	Not found	False	[]		lichenification
levodopa		True	1.709503	Not found	False	[]		dermatitis psoriasiform
levodopa		True	8.58583	Not found	False	[]		dandruff
levodopa		True	1.220482	Not found	False	[]		pigmentation disorder
levodopa		True	1.854592	Not found	False	[]		skin mass
levodopa		True	5.483714	Not found	False	[]		nail discolouration
levodopa		True	2.341807	Not found	False	[]		seborrhoea
levodopa		True	38.88202	Not found	False	[]		erythromelalgia
levodopa		True	3.7753	Not found	False	[]		lividity
levodopa		True	1.4405580000000002	Not found	False	[]		vasodilatation
levodopa		True	1.367635	Not found	False	[]		aortic aneurysm rupture
levodopa		True	8.58583	Not found	False	[]		fibromuscular dysplasia
levodopa		True	2.17868	Not found	False	[]		haemorrhagic infarction
levodopa		True	2.127476	Not found	False	[]		raynaud's phenomenon
levodopa		True	1.61285	Not found	False	[]		labile blood pressure
levodopa		True	2.019664	Not found	False	[]		orthostatic hypotension
levodopa		True	1.2254779999999998	Not found	False	[]		pelvic venous thrombosis
levodopa		True	1.854592	Not found	False	[]		peripheral embolism
levodopa		True	1.3562150000000002	Not found	False	[]		thrombophlebitis superficial
levodopa		True	1.38202	Not found	False	[]		capillary disorder
levodopa		True	1.2254779999999998	Not found	False	[]		malignant hypertension
levodopa		True	1.38202	Not found	False	[]		angiosclerosis
levodopa		True	2.17868	Not found	False	[]		bleeding varicose vein
levodopa		True	1.251477	Not found	False	[]		varicose vein
levodopa		True	1.4405580000000002	Not found	False	[]		aortic arteriosclerosis
levodopa		True	6.736313	Not found	False	[]		monoclonal gammopathy
levodopa		True	3.163409	Not found	False	[]		systolic dysfunction
levodopa		True	3.7753	Not found	False	[]		gastrointestinal tract irritation
levodopa		True	3.7753	Not found	False	[]		oesophageal irritation
levodopa		True	2.359411	Not found	False	[]		spinal pain
levodopa		True	9.465585	Not found	False	[]		parkinsonism hyperpyrexia syndrome
levodopa		True	3.073082	Not found	False	[]		substance-induced psychotic disorder
levodopa		True	2.17868	Not found	False	[]		muscle oedema
levodopa		True	3.634487	Not found	False	[]		spinal column injury
levodopa		True	8.58583	Not found	False	[]		bladder outlet obstruction
levodopa		True	8.58583	Not found	False	[]		solar lentigo
levodopa		True	6.489584	Not found	False	[]		resting tremor
levodopa		True	1.667267	Not found	False	[]		slow response to stimuli
levodopa		True	8.58583	Not found	False	[]		nail bed disorder
levodopa		True	1.38202	Not found	False	[]		acute phosphate nephropathy
levodopa		True	8.58583	Not found	False	[]		decreased vibratory sense
levodopa		True	9.183574	Not found	False	[]		dropped head syndrome
levodopa		True	1.38202	Not found	False	[]		bone deformity
levodopa		True	1.38202	Not found	False	[]		premature delivery
levodopa		True	5.753862	Not found	False	[]		rheumatic disorder
levodopa		True	2.505249	Not found	False	[]		camptocormia
levodopa		True	3.7753	Not found	False	[]		grief reaction
levodopa		True	18.7753	Not found	False	[]		autophobia
levodopa		True	6.021262	Not found	False	[]		sexually inappropriate behaviour
levodopa		True	2.17868	Not found	False	[]		psychological trauma
levodopa		True	3.7753	Not found	False	[]		application site acne
levodopa		True	18.7753	Not found	False	[]		cholangiocarcinoma
levodopa		True	6.736313	Not found	False	[]		hepatic cancer
levodopa		True	38.88202	Not found	False	[]		herpes simplex encephalitis
levodopa		True	2.17868	Not found	False	[]		intraductal proliferative breast lesion
levodopa		True	2.17868	Not found	False	[]		autoimmune haemolytic anaemia
levodopa		True	1.38202	Not found	False	[]		language disorder
levodopa		True	3.7753	Not found	False	[]		bone marrow infiltration
levodopa		True	1.709503	Not found	False	[]		sinus node dysfunction
ketazolam		True	8.61196					tachycardia
ketazolam		True	4.346803					dizziness
ketazolam		True	2.21083					abdominal pain upper
ketazolam		True	3.80557					dysphagia
ketazolam		True	8.61196					oral candidiasis
ketazolam		True	2.21083					chills
ketazolam		True	3.80557					ataxia
ketazolam		True	8.61196					hepatic steatosis
ketazolam		True	8.61196					nasopharyngitis
ketazolam		True	3.80557					cerebrovascular accident
ketazolam		True	5.321767					tremor
ketazolam		True	8.61196					delusion
ketazolam		True	8.61196					drug abuse
ketazolam		True	3.80557					drug dependence
ketazolam		True	8.61196					cough
ketazolam		True	1.41526					pruritus
guar gum		True	2.099168					anaemia
guar gum		True	3.78745					pancytopenia
guar gum		True	2.19158					leukopenia
guar gum		True	8.59634					febrile neutropenia
guar gum		True	3.1813					neutropenia
guar gum		True	8.59634					atrial flutter
guar gum		True	6.755955					cardiac failure congestive
guar gum		True	3.78745					pulmonary oedema
guar gum		True	3.78745					vertigo
guar gum		True	8.59634					clostridium difficile colitis
guar gum		True	1.5304610000000003					diarrhoea
guar gum		True	8.59634					abdominal distension
guar gum		True	1.728462					abdominal pain
guar gum		True	3.1813					abdominal pain upper
guar gum		True	3.78745					retching
guar gum		True	1.877957					vomiting
guar gum		True	18.78745					small intestinal obstruction
guar gum		True	8.59634					tongue oedema
guar gum		True	1.069061					asthenia
guar gum		True	4.151313					general physical health deterioration
guar gum		True	8.59634					anaphylactic reaction
guar gum		True	3.78745					urticaria
guar gum		True	3.78745					bacterial infection
guar gum		True	18.78745					staphylococcal infection
guar gum		True	3.663079					pneumonia
guar gum		True	3.078525					sepsis
guar gum		True	8.59634					septic shock
guar gum		True	9.014977					hip fracture
guar gum		True	9.201917					respiratory failure
guar gum		True	18.78745					malnutrition
guar gum		True	1.39534					hypokalaemia
guar gum		True	18.78745					hyponatraemia
guar gum		True	1.39534					muscular weakness
guar gum		True	9.014977					dementia
guar gum		True	3.1813					loss of consciousness
guar gum		True	8.59634					neuralgia
guar gum		True	9.201917					seizure
guar gum		True	48.91821					abnormal dreams
guar gum		True	3.78745					acute kidney injury
guar gum		True	9.014977					chronic kidney disease
guar gum		True	18.78745					aspiration
guar gum		True	1.39534					epistaxis
guar gum		True	8.59634					circulatory collapse
guar gum		True	9.014977					shock
guar gum		True	9.201917					deep vein thrombosis
permethrin		True	3.77696	Not found	False	[]		hypersensitivity vasculitis
permethrin		True	8.58726	Not found	False	[]		b-cell lymphoma
permethrin		True	2.18044	Not found	False	[]		non-hodgkin's lymphoma
permethrin		True	3.59867	Not found	False	[]		lymphadenopathy
permethrin		True	1.263316	Found	False	[]	shortness of breath	dyspnoea
permethrin		True	8.58726	Not found	False	[]		angina unstable
permethrin		True	3.77696	Not found	False	[]		cardiogenic shock
permethrin		True	4.136384	Not found	False	[]		pulmonary congestion
permethrin		True	8.58726	Not found	False	[]		ventricular septal defect
permethrin		True	18.77696	Not found	False	[]		congenital anomaly
permethrin		True	9.002086	Not found	False	[]		talipes
permethrin		True	2.18044	Not found	False	[]		ear discomfort
permethrin		True	8.58726	Not found	False	[]		ear disorder
permethrin		True	3.77696	Not found	False	[]		ear infection
permethrin		True	9.002086	Not found	False	[]		ear pain
permethrin		True	1.38383	Not found	False	[]		deafness
permethrin		True	8.58726	Not found	False	[]		deafness unilateral
permethrin		True	9.002086	Not found	False	[]		hypoacusis
permethrin		True	8.58726	Not found	False	[]		hyperacusis
permethrin		True	1.38383	Not found	False	[]		tinnitus
permethrin		True	8.58726	Not found	False	[]		otitis media
permethrin		True	8.58726	Not found	False	[]		adrenal disorder
permethrin		True	1.38383	Not found	False	[]		type 2 diabetes mellitus
permethrin		True	1.71207	Not found	False	[]		hypoglycaemia
permethrin		True	8.58726	Not found	False	[]		pituitary tumour
permethrin		True	2.18044	Not found	False	[]		thyroid disorder
permethrin		True	3.076081	Not found	False	[]		eye swelling
permethrin		True	2.5193890000000003	Not found	False	[]		conjunctivitis
permethrin		True	16.154352	Not found	False	[]		eye irritation
permethrin		True	1.228098	Not found	False	[]		ocular hyperaemia
permethrin		True	3.77696	Not found	False	[]		abnormal sensation in eye
permethrin		True	8.58726	Not found	False	[]		hiatus hernia
permethrin		True	8.58726	Not found	False	[]		incisional hernia
permethrin		True	8.58726	Not found	False	[]		inguinal hernia
permethrin		True	2.18044	Not found	False	[]		gastritis
permethrin		True	8.58726	Not found	False	[]		enteritis
permethrin		True	8.58726	Not found	False	[]		defaecation urgency
permethrin		True	2.7596000000000003	Not found	False	[]		abdominal discomfort
permethrin		True	3.77696	Not found	False	[]		hyperphagia
permethrin		True	1.38383	Not found	False	[]		haemorrhoids
permethrin		True	8.58726	Not found	False	[]		odynophagia
permethrin		True	2.5193890000000003	Not found	False	[]		throat irritation
permethrin		True	3.77696	Not found	False	[]		hypoaesthesia oral
permethrin		True	1.38383	Not found	False	[]		tongue disorder
permethrin		True	1.71207	Not found	False	[]		swollen tongue
permethrin		True	8.58726	Not found	False	[]		tongue dry
permethrin		True	2.18044	Not found	False	[]		laryngeal pain
permethrin		True	8.58726	Not found	False	[]		application site dryness
permethrin		True	5.272562	Not found	False	[]		application site erythema
permethrin		True	8.58726	Not found	False	[]		application site inflammation
permethrin		True	38.88383	Not found	False	[]		application site irritation
permethrin		True	18.77696	Not found	False	[]		application site pain
permethrin		True	2.18044	Not found	False	[]		application site pruritus
permethrin		True	1.38383	Not found	False	[]		application site rash
permethrin		True	3.77696	Not found	False	[]		application site reaction
permethrin		True	8.58726	Not found	False	[]		application site scab
permethrin		True	8.58726	Not found	False	[]		application site vesicles
permethrin		True	3.77696	Not found	False	[]		hypothermia
permethrin		True	1.514373	Not found	False	[]		chills
permethrin		True	1.514373	Not found	False	[]		condition aggravated
permethrin		True	8.58726	Not found	False	[]		developmental delay
permethrin		True	2.18044	Not found	False	[]		disease recurrence
permethrin		True	1.0521889999999998	Not found	False	[]		hot flush
permethrin		True	8.58726	Not found	False	[]		nonspecific reaction
permethrin		True	2.057959	Not found	False	[]		pallor
permethrin		True	3.77696	Not found	False	[]		purulent discharge
permethrin		True	1.38383	Not found	False	[]		face oedema
permethrin		True	2.057959	Not found	False	[]		discomfort
permethrin		True	1.38383	Not found	False	[]		impaired healing
permethrin		True	3.77696	Not found	False	[]		gait disturbance
permethrin		True	9.002086	Not found	False	[]		biliary colic
permethrin		True	2.717152	Not found	False	[]		cholecystitis chronic
permethrin		True	1.277173	Not found	False	[]		cholelithiasis
permethrin		True	3.1658340000000003	Not found	False	[]		biliary dyskinesia
permethrin		True	2.18044	Not found	False	[]		gallbladder hypofunction
permethrin		True	8.58726	Not found	False	[]		hepatic steatosis
permethrin		True	2.27125	Not found	False	[]		hypersensitivity
permethrin		True	3.77696	Not found	False	[]		multiple allergies
permethrin		True	8.58726	Not found	False	[]		dermatitis contact
permethrin		True	1.38383	Not found	False	[]		dermatitis exfoliative
permethrin		True	3.77696	Not found	False	[]		food allergy
permethrin		True	1.443154	Not found	False	[]		anaphylactic reaction
permethrin		True	8.58726	Not found	False	[]		rhinitis allergic
permethrin		True	1.144421	Not found	False	[]		urticaria
permethrin		True	3.77696	Not found	False	[]		autoimmune disorder
permethrin		True	8.58726	Not found	False	[]		guillain-barre syndrome
permethrin		True	8.58726	Not found	False	[]		hiv infection
permethrin		True	8.58726	Not found	False	[]		aeromonas infection
permethrin		True	4.295846	Not found	False	[]		cellulitis
permethrin		True	3.77696	Not found	False	[]		folliculitis
permethrin		True	3.77696	Not found	False	[]		pseudomonas infection
permethrin		True	2.18044	Not found	False	[]		vulvovaginal mycotic infection
permethrin		True	1.38383	Not found	False	[]		rash pustular
permethrin		True	8.58726	Not found	False	[]		skin infection
permethrin		True	28.84711	Not found	False	[]		upper respiratory tract infection
permethrin		True	1.38383	Not found	False	[]		kidney infection
permethrin		True	1.0521889999999998	Not found	False	[]		influenza
permethrin		True	2.18044	Not found	False	[]		toxicity to various agents
permethrin		True	8.58726	Not found	False	[]		neurotoxicity
permethrin		True	3.1658340000000003	Not found	False	[]		maternal drugs affecting foetus
permethrin		True	18.77696	Not found	False	[]		nerve injury
permethrin		True	6.73897	Not found	False	[]		skin abrasion
permethrin		True	2.18044	Not found	False	[]		scar
permethrin		True	2.5193890000000003	Not found	False	[]		blister
permethrin		True	6.024408	Not found	False	[]		product administration error
permethrin		True	1.0521889999999998	Not found	False	[]		product dose omission
permethrin		True	3.056065	Not found	False	[]		inappropriate schedule of product administration
permethrin		True	2.436545	Found	False	[]	overdose	overdose
permethrin		True	8.58726	Not found	False	[]		hypocalcaemia
permethrin		True	1.38383	Not found	False	[]		vitamin d deficiency
permethrin		True	1.38383	Not found	False	[]		joint range of motion decreased
permethrin		True	14.089414	Not found	False	[]		joint stiffness
permethrin		True	4.009967	Not found	False	[]		joint swelling
permethrin		True	9.186059	Not found	False	[]		muscle twitching
permethrin		True	2.18044	Not found	False	[]		muscle spasticity
permethrin		True	3.77696	Not found	False	[]		trismus
permethrin		True	2.18044	Not found	False	[]		bursitis
permethrin		True	8.58726	Not found	False	[]		fibrocystic breast disease
permethrin		True	1.443154	Not found	False	[]		breast cancer
permethrin		True	8.58726	Not found	False	[]		dermal cyst
permethrin		True	5.756084	Not found	False	[]		ischaemic stroke
permethrin		True	18.77696	Not found	False	[]		dementia
permethrin		True	1.38383	Not found	False	[]		psychomotor hyperactivity
permethrin		True	1.918572	Not found	False	[]		tremor
permethrin		True	2.18044	Not found	False	[]		aphasia
permethrin		True	8.58726	Not found	False	[]		motor dysfunction
permethrin		True	1.38383	Not found	False	[]		crying
permethrin		True	2.5193890000000003	Not found	False	[]		disorientation
permethrin		True	1.38383	Not found	False	[]		personality change
permethrin		True	2.18044	Not found	False	[]		thinking abnormal
permethrin		True	4.900317	Not found	False	[]		burning sensation
permethrin		True	24.165834	Not found	False	[]		formication
permethrin		True	8.58726	Not found	False	[]		hyperaesthesia
permethrin		True	9.295846	Not found	False	[]		skin burning sensation
permethrin		True	2.18044	Not found	False	[]		neuralgia
permethrin		True	9.186059	Not found	False	[]		sensory disturbance
permethrin		True	1.857738	Not found	False	[]		speech disorder
permethrin		True	8.58726	Found	False	[]	seizures	seizure
permethrin		True	2.18044	Not found	False	[]		epilepsy
permethrin		True	8.58726	Not found	False	[]		sleep terror
permethrin		True	3.77696	Not found	False	[]		initial insomnia
permethrin		True	1.225485	Not found	False	[]		insomnia
permethrin		True	2.18044	Not found	False	[]		sleep apnoea syndrome
permethrin		True	8.58726	Not found	False	[]		foetal distress syndrome
permethrin		True	18.77696	Not found	False	[]		premature labour
permethrin		True	9.186059	Not found	False	[]		premature baby
permethrin		True	3.77696	Not found	False	[]		neonatal respiratory distress syndrome
permethrin		True	3.77696	Not found	False	[]		unintended pregnancy
permethrin		True	8.58726	Not found	False	[]		hypomania
permethrin		True	2.5193890000000003	Not found	False	[]		anger
permethrin		True	2.057959	Not found	False	[]		emotional disorder
permethrin		True	2.18044	Not found	False	[]		mood swings
permethrin		True	1.670438	Not found	False	[]		aggression
permethrin		True	1.38383	Not found	False	[]		paranoia
permethrin		True	3.846992	Not found	False	[]		abnormal behaviour
permethrin		True	5.756084	Not found	False	[]		throat tightness
permethrin		True	8.58726	Not found	False	[]		alcoholism
permethrin		True	2.5193890000000003	Not found	False	[]		pollakiuria
permethrin		True	8.58726	Not found	False	[]		calculus urinary
permethrin		True	8.58726	Not found	False	[]		epididymitis
permethrin		True	2.18044	Not found	False	[]		vaginal haemorrhage
permethrin		True	3.77696	Not found	False	[]		vulvovaginal pruritus
permethrin		True	1.38383	Not found	False	[]		pneumonia aspiration
permethrin		True	8.58726	Not found	False	[]		pleurisy
permethrin		True	3.77696	Not found	False	[]		pulmonary infarction
permethrin		True	8.58726	Not found	False	[]		pulmonary thrombosis
permethrin		True	1.95	Not found	False	[]		cough
permethrin		True	1.71207	Not found	False	[]		nasal congestion
permethrin		True	3.77696	Not found	False	[]		actinic keratosis
permethrin		True	11.114109	Not found	False	[]		dry skin
permethrin		True	3.77696	Not found	False	[]		pain of skin
permethrin		True	28.84711	Not found	False	[]		scab
permethrin		True	2.5193890000000003	Not found	False	[]		skin discolouration
permethrin		True	4.295846	Not found	False	[]		skin disorder
permethrin		True	2.18044	Not found	False	[]		skin fissures
permethrin		True	1.228098	Not found	False	[]		skin lesion
permethrin		True	3.77696	Not found	False	[]		skin tightness
permethrin		True	8.018839	Not found	False	[]		swelling face
permethrin		True	34.200819	Found	False	[]	skin irritation	skin irritation
permethrin		True	4.456094	Not found	False	[]		rash erythematous
permethrin		True	9.295846	Not found	False	[]		skin exfoliation
permethrin		True	9.295846	Not found	False	[]		photosensitivity reaction
permethrin		True	1.443154	Not found	False	[]		pruritus generalised
permethrin		True	1.228098	Not found	False	[]		rash pruritic
permethrin		True	1.558941	Not found	False	[]		rash generalised
permethrin		True	2.18044	Not found	False	[]		rash macular
permethrin		True	8.58726	Not found	False	[]		rash vesicular
permethrin		True	12.79711	Not found	False	[]		skin ulcer
permethrin		True	11.165106000000002	Not found	False	[]		alopecia
permethrin		True	3.77696	Not found	False	[]		hair disorder
permethrin		True	1.38383	Not found	False	[]		blood pressure fluctuation
permethrin		True	3.77696	Not found	False	[]		jugular vein thrombosis
clidinium		True	8.59178					iron deficiency anaemia
clidinium		True	8.59178					atrioventricular block first degree
clidinium		True	18.78218					sinus tachycardia
clidinium		True	1.6092590000000002					dizziness
clidinium		True	3.78218					haemoptysis
clidinium		True	3.173515					syncope
clidinium		True	3.78218					aortic valve incompetence
clidinium		True	3.173515					mitral valve incompetence
clidinium		True	1.38956					tricuspid valve incompetence
clidinium		True	1.867747					coronary artery disease
clidinium		True	1.720207					coronary artery occlusion
clidinium		True	1.236405					angina pectoris
clidinium		True	9.008498					angina unstable
clidinium		True	1.38956					pulmonary oedema
clidinium		True	3.78218					ventricular hypertrophy
clidinium		True	8.59178					ear pain
clidinium		True	2.18598					tinnitus
clidinium		True	1.38956					vertigo
clidinium		True	1.236405					diabetes mellitus
clidinium		True	8.59178					type 2 diabetes mellitus
clidinium		True	2.18598					large intestine polyp
clidinium		True	3.78218					toothache
clidinium		True	3.173515					pancreatitis
clidinium		True	18.78218					gastric disorder
clidinium		True	8.59178					haematochezia
clidinium		True	3.78218					clostridium difficile colitis
clidinium		True	1.159356					diarrhoea
clidinium		True	1.812662					constipation
clidinium		True	2.833586					gastrooesophageal reflux disease
clidinium		True	9.008498					irritable bowel syndrome
clidinium		True	1.060561					abdominal distension
clidinium		True	2.507279					abdominal pain
clidinium		True	1.5707429999999998					abdominal pain upper
clidinium		True	8.59178					dysphagia
clidinium		True	1.393993					nausea
clidinium		True	2.18598					gastric ulcer
clidinium		True	2.06598					dry mouth
clidinium		True	3.78218					abdominal discomfort
clidinium		True	2.290624					fatigue
clidinium		True	1.152147					malaise
clidinium		True	2.119182					feeling abnormal
clidinium		True	3.78218					gait inability
clidinium		True	8.59178					ataxia
clidinium		True	11.408609					gait disturbance
clidinium		True	3.173515					flushing
clidinium		True	1.38956					irritability
clidinium		True	2.18598					swelling
clidinium		True	4.143801					mucosal inflammation
clidinium		True	2.18598					non-cardiac chest pain
clidinium		True	2.089054					cholelithiasis
clidinium		True	1.38956					gallbladder injury
clidinium		True	4.143801					liver disorder
clidinium		True	5.763116					hepatic steatosis
clidinium		True	3.78218					bronchospasm
clidinium		True	1.720207					cellulitis
clidinium		True	8.59178					fungal infection
clidinium		True	8.59178					pneumonia
clidinium		True	2.18598					upper respiratory tract infection
clidinium		True	2.527263					urinary tract infection
clidinium		True	8.59178					influenza
clidinium		True	5.763116					multiple fractures
clidinium		True	3.78218					rotator cuff syndrome
clidinium		True	8.59178					foot fracture
clidinium		True	14.096446					toxicity to various agents
clidinium		True	2.146082					fall
clidinium		True	9.008498					road traffic accident
clidinium		True	1.38956					scar
clidinium		True	1.38956					renal injury
clidinium		True	8.59178					head injury
clidinium		True	8.59178					product administration error
clidinium		True	1.38956					product dose omission
clidinium		True	8.59178					incorrect dose administered
clidinium		True	8.59178					wrong technique in product usage process
clidinium		True	1.236405					decreased appetite
clidinium		True	3.78218					malnutrition
clidinium		True	5.763116					obesity
clidinium		True	1.38956					osteopenia
clidinium		True	1.720207					osteoporosis
clidinium		True	9.008498					fluid retention
clidinium		True	8.59178					cholesterosis
clidinium		True	3.78218					vitamin d deficiency
clidinium		True	9.008498					bone pain
clidinium		True	3.085613					arthritis
clidinium		True	3.173515					osteoarthritis
clidinium		True	2.18598					fibromyalgia
clidinium		True	8.59178					muscle twitching
clidinium		True	8.59178					intervertebral disc disorder
clidinium		True	5.763116					intervertebral disc protrusion
clidinium		True	2.18598					spinal stenosis
clidinium		True	1.152147					back pain
clidinium		True	8.59178					musculoskeletal chest pain
clidinium		True	2.18598					musculoskeletal pain
clidinium		True	2.527263					migraine
clidinium		True	28.85265					dementia
clidinium		True	6.7473980000000005					amnesia
clidinium		True	6.7473980000000005					disturbance in attention
clidinium		True	1.38956					dyskinesia
clidinium		True	8.59178					hypokinesia
clidinium		True	3.78218					tardive dyskinesia
clidinium		True	5.763116					balance disorder
clidinium		True	4.143801					disorientation
clidinium		True	28.85265					myoclonus
clidinium		True	1.060561					paraesthesia
clidinium		True	4.304963					dysphonia
clidinium		True	3.78218					urinary incontinence
clidinium		True	3.534801					insomnia
clidinium		True	1.456511					anxiety
clidinium		True	2.06598					nervousness
clidinium		True	3.608017					stress
clidinium		True	1.873864					depression
clidinium		True	1.38956					hallucination, visual
clidinium		True	4.143801					anger
clidinium		True	2.18598					emotional disorder
clidinium		True	1.38956					mood altered
clidinium		True	8.59178					mood swings
clidinium		True	3.78218					paranoia
clidinium		True	3.78218					abnormal behaviour
clidinium		True	2.18598					drug dependence
clidinium		True	8.59178					erectile dysfunction
clidinium		True	8.59178					sexual dysfunction
clidinium		True	9.008498					nightmare
clidinium		True	1.520093					renal failure
clidinium		True	1.451384					renal impairment
clidinium		True	8.59178					breast mass
clidinium		True	2.18598					emphysema
clidinium		True	2.18598					lung infiltration
clidinium		True	3.78218					pulmonary infarction
clidinium		True	1.680527					cough
clidinium		True	3.78218					productive cough
clidinium		True	2.18598					nasal congestion
clidinium		True	3.78218					sinus congestion
clidinium		True	1.38956					swelling face
clidinium		True	1.451384					off label use
clidinium		True	4.143801					arteriosclerosis
clidinium		True	2.18598					haemorrhage
ursodeoxycholate		True	1.38205					anaemia folate deficiency
ursodeoxycholate		True	1.438791					anaemia
ursodeoxycholate		True	3.163452					anaemia megaloblastic
ursodeoxycholate		True	8.58585					babesiosis
ursodeoxycholate		True	8.58585					congenital anaemia
ursodeoxycholate		True	1.002409					bone marrow failure
ursodeoxycholate		True	3.77533					hypoplastic anaemia
ursodeoxycholate		True	1.1984009999999998					pancytopenia
ursodeoxycholate		True	2.778151					haemorrhagic diathesis
ursodeoxycholate		True	3.77533					protein s deficiency
ursodeoxycholate		True	2.289099					disseminated intravascular coagulation
ursodeoxycholate		True	3.441892					thrombotic microangiopathy
ursodeoxycholate		True	2.409821					hypersensitivity vasculitis
ursodeoxycholate		True	4.134083					bone marrow necrosis
ursodeoxycholate		True	8.58585					haemodilution
ursodeoxycholate		True	3.77533					hyperglobulinaemia
ursodeoxycholate		True	3.77533					hypoglobulinaemia
ursodeoxycholate		True	2.17871					pseudolymphoma
ursodeoxycholate		True	1.235344					haemophagocytic lymphohistiocytosis
ursodeoxycholate		True	1.512016					epstein-barr virus associated lymphoproliferative disorder
ursodeoxycholate		True	4.134083					myeloproliferative neoplasm
ursodeoxycholate		True	1.435224					haemolytic anaemia
ursodeoxycholate		True	1.001548					autoimmune haemolytic anaemia
ursodeoxycholate		True	9.183618					evans syndrome
ursodeoxycholate		True	3.163452					microangiopathic haemolytic anaemia
ursodeoxycholate		True	3.071219					haemolysis
ursodeoxycholate		True	3.018374					hyperbilirubinaemia
ursodeoxycholate		True	2.9926867					jaundice
ursodeoxycholate		True	3.163452					jaundice neonatal
ursodeoxycholate		True	8.58585					leukaemic infiltration pulmonary
ursodeoxycholate		True	2.794029					acute lymphocytic leukaemia recurrent
ursodeoxycholate		True	1.38205					acute monocytic leukaemia
ursodeoxycholate		True	4.8546640000000005					acute myeloid leukaemia recurrent
ursodeoxycholate		True	2.055473					chronic myeloid leukaemia transformation
ursodeoxycholate		True	1.452448					blast crisis in myelogenous leukaemia
ursodeoxycholate		True	2.17871					myeloid leukaemia
ursodeoxycholate		True	1.3367989999999998					myelodysplastic syndrome
ursodeoxycholate		True	8.58585					refractory cytopenia with multilineage dysplasia
ursodeoxycholate		True	3.77533					diffuse large b-cell lymphoma recurrent
ursodeoxycholate		True	8.58585					follicle centre lymphoma, follicular grade i, ii, iii recurrent
ursodeoxycholate		True	3.77533					peripheral t-cell lymphoma unspecified
ursodeoxycholate		True	1.245996					immune thrombocytopenic purpura
ursodeoxycholate		True	2.055473					hellp syndrome
ursodeoxycholate		True	4.134083					polycythaemia
ursodeoxycholate		True	3.77533					erythropenia
ursodeoxycholate		True	2.17871					poikilocytosis
ursodeoxycholate		True	1.669619					lymphangiosis carcinomatosa
ursodeoxycholate		True	3.163452					lymphangitis
ursodeoxycholate		True	1.38205					lymphorrhoea
ursodeoxycholate		True	1.894067					metastases to lymph nodes
ursodeoxycholate		True	1.709549					hypersplenism
ursodeoxycholate		True	4.134083					splenic vein thrombosis
ursodeoxycholate		True	1.322447					splenomegaly
ursodeoxycholate		True	3.320093					eosinophilic granulomatosis with polyangiitis
ursodeoxycholate		True	8.58585					eosinophilic colitis
ursodeoxycholate		True	15.936531					gastroenteritis eosinophilic
ursodeoxycholate		True	3.77533					basophilia
ursodeoxycholate		True	9.000094					infectious mononucleosis
ursodeoxycholate		True	1.0495959999999998					lymphocytic infiltration
ursodeoxycholate		True	1.040681					leukopenia
ursodeoxycholate		True	1.327804					agranulocytosis
ursodeoxycholate		True	2.2266335					febrile neutropenia
ursodeoxycholate		True	3.188343					granulocytopenia
ursodeoxycholate		True	8.58585					neutropenia neonatal
ursodeoxycholate		True	18.77533					cytopenia
ursodeoxycholate		True	1.0951650000000002					atrioventricular block
ursodeoxycholate		True	8.58585					wolff-parkinson-white syndrome
ursodeoxycholate		True	3.77533					bradycardia foetal
ursodeoxycholate		True	2.516948					foetal heart rate deceleration abnormality
ursodeoxycholate		True	14.087232					tachycardia foetal
ursodeoxycholate		True	1.65386					sinus node dysfunction
ursodeoxycholate		True	1.452448					sinus arrest
ursodeoxycholate		True	8.58585					rhythm idioventricular
ursodeoxycholate		True	1.38205					complications of transplanted heart
ursodeoxycholate		True	3.77533					oedema due to cardiac disease
ursodeoxycholate		True	1.356309					dizziness postural
ursodeoxycholate		True	2.17871					heart valve calcification
ursodeoxycholate		True	8.58585					double outlet right ventricle
ursodeoxycholate		True	18.77533					hypoplastic left heart syndrome
ursodeoxycholate		True	3.77533					coronary artery aneurysm
ursodeoxycholate		True	3.77533					endocarditis candida
ursodeoxycholate		True	2.516948					ascites
ursodeoxycholate		True	1.197566					hepatic congestion
ursodeoxycholate		True	1.1474909999999998					cardiac failure
ursodeoxycholate		True	1.7441999999999998					cardiac failure acute
ursodeoxycholate		True	1.001548					cardiopulmonary failure
ursodeoxycholate		True	1.38205					low cardiac output syndrome
ursodeoxycholate		True	1.08181					congestive cardiomyopathy
ursodeoxycholate		True	2.432617					cardiac hypertrophy
ursodeoxycholate		True	1.131163					ventricular dysfunction
ursodeoxycholate		True	1.15381					pericarditis
ursodeoxycholate		True	1.434071					cardiac tamponade
ursodeoxycholate		True	1.396869					pericardial effusion
ursodeoxycholate		True	3.77533					heart valve incompetence
ursodeoxycholate		True	1.38205					pulmonary artery stenosis congenital
ursodeoxycholate		True	8.58585					coarctation of the aorta
ursodeoxycholate		True	8.58585					gene mutation
ursodeoxycholate		True	1.0495959999999998					congenital anomaly
ursodeoxycholate		True	3.77533					cystic fibrosis related diabetes
ursodeoxycholate		True	4.947215					oesophageal atresia
ursodeoxycholate		True	2.17871					macroglossia
ursodeoxycholate		True	9.422812					aminoaciduria
ursodeoxycholate		True	8.58585					type v hyperlipidaemia
ursodeoxycholate		True	8.58585					gaucher's disease
ursodeoxycholate		True	2.17871					niemann-pick disease
ursodeoxycholate		True	3.77533					congenital foot malformation
ursodeoxycholate		True	2.17871					syndactyly
ursodeoxycholate		True	2.17871					talipes
ursodeoxycholate		True	29.183618					hemivertebra
ursodeoxycholate		True	3.073135					dysmorphism
ursodeoxycholate		True	8.58585					brain malformation
ursodeoxycholate		True	3.77533					congenital hydronephrosis
ursodeoxycholate		True	2.266715					fanconi syndrome
ursodeoxycholate		True	2.505312					cystic fibrosis
ursodeoxycholate		True	8.58585					birth mark
ursodeoxycholate		True	18.77533					epidermolysis
ursodeoxycholate		True	1.38205					ototoxicity
ursodeoxycholate		True	1.103684					deafness
ursodeoxycholate		True	3.163452					deafness bilateral
ursodeoxycholate		True	2.290358					deafness unilateral
ursodeoxycholate		True	3.271482					sudden hearing loss
ursodeoxycholate		True	5.753902					inner ear disorder
ursodeoxycholate		True	5.087656					vestibular disorder
ursodeoxycholate		True	1.199052					adrenal insufficiency
ursodeoxycholate		True	2.17871					adrenal adenoma
ursodeoxycholate		True	9.000094					neuroblastoma recurrent
ursodeoxycholate		True	1.1386349999999998					diabetic retinopathy
ursodeoxycholate		True	1.0554960000000002					diabetes mellitus
ursodeoxycholate		True	1.831592					glucose tolerance impaired
ursodeoxycholate		True	1.437759					hyperglycaemia
ursodeoxycholate		True	2.17871					impaired insulin secretion
ursodeoxycholate		True	3.163452					hypoglycaemic encephalopathy
ursodeoxycholate		True	6.73636					pituitary-dependent cushing's syndrome
ursodeoxycholate		True	3.073135					craniopharyngioma
ursodeoxycholate		True	1.225524					pituitary tumour benign
ursodeoxycholate		True	1.054121					inappropriate antidiuretic hormone secretion
ursodeoxycholate		True	1.0495959999999998					water intoxication
ursodeoxycholate		True	9.000094					thyroiditis chronic
ursodeoxycholate		True	3.77533					euthyroid sick syndrome
ursodeoxycholate		True	8.58585					endocrine ophthalmopathy
ursodeoxycholate		True	2.055473					exophthalmos
ursodeoxycholate		True	2.17871					thyrotoxic crisis
ursodeoxycholate		True	3.77533					toxic nodular goitre
ursodeoxycholate		True	1.38205					primary hypothyroidism
ursodeoxycholate		True	8.58585					cataract cortical
ursodeoxycholate		True	8.58585					conjunctival erosion
ursodeoxycholate		True	8.58585					blepharal pigmentation
ursodeoxycholate		True	3.77533					eyelid erosion
ursodeoxycholate		True	9.000094					growth of eyelashes
ursodeoxycholate		True	8.58585					lacrimation decreased
ursodeoxycholate		True	1.367692					sjogren's syndrome
ursodeoxycholate		True	1.070882					eye disorder
ursodeoxycholate		True	3.242281					ocular icterus
ursodeoxycholate		True	2.17871					open angle glaucoma
ursodeoxycholate		True	3.77533					hyphaema
ursodeoxycholate		True	1.126782					conjunctival haemorrhage
ursodeoxycholate		True	4.134083					conjunctivitis allergic
ursodeoxycholate		True	8.58585					conjunctivitis bacterial
ursodeoxycholate		True	3.77533					herpes ophthalmic
ursodeoxycholate		True	9.000094					punctate keratitis
ursodeoxycholate		True	1.709549					ulcerative keratitis
ursodeoxycholate		True	2.828711					eyelid oedema
ursodeoxycholate		True	1.38205					hordeolum
ursodeoxycholate		True	1.770463					optic neuritis
ursodeoxycholate		True	2.17871					chorioretinitis
ursodeoxycholate		True	1.197566					cytomegalovirus chorioretinitis
ursodeoxycholate		True	4.006264					iiird nerve paralysis
ursodeoxycholate		True	1.854986					nystagmus
ursodeoxycholate		True	3.77533					tolosa-hunt syndrome
ursodeoxycholate		True	2.055473					vith nerve paralysis
ursodeoxycholate		True	3.054749					pupillary reflex impaired
ursodeoxycholate		True	2.076075					pupils unequal
ursodeoxycholate		True	3.77533					vitreous floaters
ursodeoxycholate		True	2.17871					retinal pigment epitheliopathy
ursodeoxycholate		True	1.552996					vitreous haemorrhage
ursodeoxycholate		True	2.346801					retinal haemorrhage
ursodeoxycholate		True	2.17871					retinal ischaemia
ursodeoxycholate		True	1.680665					retinal vein occlusion
ursodeoxycholate		True	4.7235					retinopathy
ursodeoxycholate		True	5.753902					night blindness
ursodeoxycholate		True	2.17871					colour blindness acquired
ursodeoxycholate		True	1.38205					accommodation disorder
ursodeoxycholate		True	3.77533					xanthopsia
ursodeoxycholate		True	1.6206820000000002					photopsia
ursodeoxycholate		True	9.000094					scintillating scotoma
ursodeoxycholate		True	3.77533					abdominal wall haemorrhage
ursodeoxycholate		True	8.58585					metastases to abdominal wall
ursodeoxycholate		True	18.77533					subdiaphragmatic abscess
ursodeoxycholate		True	8.58585					anal skin tags
ursodeoxycholate		True	48.90464					gingival injury
ursodeoxycholate		True	4.134083					gingival recession
ursodeoxycholate		True	8.58585					gingivitis ulcerative
ursodeoxycholate		True	1.38205					alcoholic pancreatitis
ursodeoxycholate		True	3.77533					pancreatic abscess
ursodeoxycholate		True	1.736839					pancreatitis acute
ursodeoxycholate		True	4.134083					pancreatic duct dilatation
ursodeoxycholate		True	5.753902					pancreatic duct stenosis
ursodeoxycholate		True	3.77533					pancreatic enlargement
ursodeoxycholate		True	2.17871					pancreatolithiasis
ursodeoxycholate		True	4.302216					acute graft versus host disease in intestine
ursodeoxycholate		True	2.17871					bezoar
ursodeoxycholate		True	1.225524					enterocutaneous fistula
ursodeoxycholate		True	2.516948					enterovesical fistula
ursodeoxycholate		True	3.77533					gastric fistula
ursodeoxycholate		True	1.667324					gastric mucosal lesion
ursodeoxycholate		True	2.516948					gastric antral vascular ectasia
ursodeoxycholate		True	14.087232					gastric varices haemorrhage
ursodeoxycholate		True	1.709549					oesophageal haemorrhage
ursodeoxycholate		True	5.306492					oesophageal varices haemorrhage
ursodeoxycholate		True	3.797952					anal haemorrhage
ursodeoxycholate		True	1.043211					large intestinal haemorrhage
ursodeoxycholate		True	1.510293					small intestinal haemorrhage
ursodeoxycholate		True	1.100934					gastrointestinal haemorrhage
ursodeoxycholate		True	1.0217109999999998					haematemesis
ursodeoxycholate		True	3.333768					intra-abdominal haemorrhage
ursodeoxycholate		True	1.078993					melaena
ursodeoxycholate		True	1.298759					upper gastrointestinal haemorrhage
ursodeoxycholate		True	1.240099					anal abscess
ursodeoxycholate		True	2.055473					cytomegalovirus gastroenteritis
ursodeoxycholate		True	1.38205					gastroenteritis rotavirus
ursodeoxycholate		True	8.58585					gastroenteritis staphylococcal
ursodeoxycholate		True	2.055473					abdominal wall abscess
ursodeoxycholate		True	9.000094					bacterial diarrhoea
ursodeoxycholate		True	1.709549					tuberculosis gastrointestinal
ursodeoxycholate		True	2.17871					appendiceal abscess
ursodeoxycholate		True	5.357932					cytomegalovirus enterocolitis
ursodeoxycholate		True	4.38778					enterocolitis bacterial
ursodeoxycholate		True	2.29299					pseudomembranous colitis
ursodeoxycholate		True	2.17871					peritonitis
ursodeoxycholate		True	2.516948					peritoneal tuberculosis
ursodeoxycholate		True	1.6798670000000002					peritonitis bacterial
ursodeoxycholate		True	1.9456					enterocolitis haemorrhagic
ursodeoxycholate		True	2.17871					reflux gastritis
ursodeoxycholate		True	1.139865					duodenitis
ursodeoxycholate		True	3.77533					duodenitis haemorrhagic
ursodeoxycholate		True	1.88135					enterocolitis
ursodeoxycholate		True	3.77533					epiploic appendagitis
ursodeoxycholate		True	2.17871					gastroenteritis radiation
ursodeoxycholate		True	3.77533					gastrointestinal hypermotility
ursodeoxycholate		True	2.17871					oropharyngeal spasm
ursodeoxycholate		True	1.863499					ileus paralytic
ursodeoxycholate		True	38.88205					faecalith
ursodeoxycholate		True	1.238418					faeces discoloured
ursodeoxycholate		True	6.139801					faeces pale
ursodeoxycholate		True	2.341862					mucous stools
ursodeoxycholate		True	1.12974					abdominal distension
ursodeoxycholate		True	1.430332					hiccups
ursodeoxycholate		True	1.142802					incontinence
ursodeoxycholate		True	2.516948					portal venous gas
ursodeoxycholate		True	8.58585					anal stenosis
ursodeoxycholate		True	8.58585					rectal obstruction
ursodeoxycholate		True	9.183618					distal intestinal obstruction syndrome
ursodeoxycholate		True	1.098445					ileus
ursodeoxycholate		True	3.59578					volvulus
ursodeoxycholate		True	3.59578					rectal ulcer haemorrhage
ursodeoxycholate		True	1.225524					duodenal perforation
ursodeoxycholate		True	1.209467					duodenal ulcer
ursodeoxycholate		True	2.516948					gastroduodenal ulcer
ursodeoxycholate		True	1.321794					gastric ulcer
ursodeoxycholate		True	28.84538					haemorrhagic erosive gastritis
ursodeoxycholate		True	1.245996					diverticular perforation
ursodeoxycholate		True	1.475995					gastrointestinal perforation
ursodeoxycholate		True	1.440604					stress ulcer
ursodeoxycholate		True	2.341862					intestinal ulcer
ursodeoxycholate		True	2.17871					jejunal perforation
ursodeoxycholate		True	1.38205					large intestinal ulcer haemorrhage
ursodeoxycholate		True	1.076404					large intestine perforation
ursodeoxycholate		True	1.197566					small intestinal perforation
ursodeoxycholate		True	8.58585					small intestinal ulcer haemorrhage
ursodeoxycholate		True	1.38205					oesophageal rupture
ursodeoxycholate		True	8.58585					oesophageal ulcer perforation
ursodeoxycholate		True	2.17871					peptic ulcer haemorrhage
ursodeoxycholate		True	1.0265240000000002					gastrointestinal necrosis
ursodeoxycholate		True	8.58585					splenic artery aneurysm
ursodeoxycholate		True	9.183618					coeliac artery stenosis
ursodeoxycholate		True	2.17871					mesenteric artery thrombosis
ursodeoxycholate		True	8.58585					mesenteric vascular insufficiency
ursodeoxycholate		True	1.0495959999999998					mesenteric vein thrombosis
ursodeoxycholate		True	2.005768					varices oesophageal
ursodeoxycholate		True	1.440604					colon neoplasm
ursodeoxycholate		True	1.248387					gastric cancer
ursodeoxycholate		True	2.17871					metastatic gastric cancer
ursodeoxycholate		True	18.77533					duodenal neoplasm
ursodeoxycholate		True	1.274795					rectal cancer
ursodeoxycholate		True	1.0495959999999998					colon cancer metastatic
ursodeoxycholate		True	2.129142					colorectal cancer
ursodeoxycholate		True	1.797389					colon cancer
ursodeoxycholate		True	5.269831					metastases to abdominal cavity
ursodeoxycholate		True	4.134083					pancreatic carcinoma recurrent
ursodeoxycholate		True	2.711322					cheilitis
ursodeoxycholate		True	1.440604					oral lichen planus
ursodeoxycholate		True	1.0495959999999998					lip haemorrhage
ursodeoxycholate		True	1.903371					mouth haemorrhage
ursodeoxycholate		True	1.944589					stomatitis
ursodeoxycholate		True	1.591924					malignant ascites
ursodeoxycholate		True	2.534726					abdominal adhesions
ursodeoxycholate		True	2.17871					perirenal haematoma
ursodeoxycholate		True	1.854986					glossitis
ursodeoxycholate		True	4.134083					glossoptosis
ursodeoxycholate		True	2.817113					tongue oedema
ursodeoxycholate		True	9.000094					intra-abdominal haematoma
ursodeoxycholate		True	2.516948					chronic gastritis
ursodeoxycholate		True	3.163452					diarrhoea
ursodeoxycholate		True	3.77533					mesenteric arterial occlusion
ursodeoxycholate		True	8.58585					haemorrhoids thrombosed
ursodeoxycholate		True	3.77533					oral disorder
ursodeoxycholate		True	1.38205					application site dermatitis
ursodeoxycholate		True	1.38205					application site ulcer
ursodeoxycholate		True	1.591924					complication associated with device
ursodeoxycholate		True	4.293026					catheter site pain
ursodeoxycholate		True	1.440604					vascular device infection
ursodeoxycholate		True	2.516948					implant site infection
ursodeoxycholate		True	2.17871					infusion site pruritus
ursodeoxycholate		True	1.38205					injection site atrophy
ursodeoxycholate		True	4.38778					injection site cellulitis
ursodeoxycholate		True	2.266715					injection site induration
ursodeoxycholate		True	1.225524					injection site inflammation
ursodeoxycholate		True	1.367692					injection site necrosis
ursodeoxycholate		True	6.507385					injection site ulcer
ursodeoxycholate		True	1.440604					injection site vesicles
ursodeoxycholate		True	1.462164					pyrexia
ursodeoxycholate		True	4.006264					drowning
ursodeoxycholate		True	1.0913391					malaise
ursodeoxycholate		True	5.753902					cerebellar ataxia
ursodeoxycholate		True	1.38205					loss of control of legs
ursodeoxycholate		True	1.240099					concomitant disease aggravated
ursodeoxycholate		True	1.0691943					condition aggravated
ursodeoxycholate		True	3.163452					disuse syndrome
ursodeoxycholate		True	1.667324					effusion
ursodeoxycholate		True	2.104105					induration
ursodeoxycholate		True	8.58585					lithiasis
ursodeoxycholate		True	1.225524					multi-organ disorder
ursodeoxycholate		True	1.438432					multiple organ dysfunction syndrome
ursodeoxycholate		True	1.322114					performance status decreased
ursodeoxycholate		True	8.58585					papillitis
ursodeoxycholate		True	2.17871					serositis
ursodeoxycholate		True	3.052646					enanthema
ursodeoxycholate		True	18.77533					leukoplakia
ursodeoxycholate		True	5.143936999999999					mucosal disorder
ursodeoxycholate		True	1.1226					generalised oedema
ursodeoxycholate		True	1.543952					oedema
ursodeoxycholate		True	2.516948					excessive granulation tissue
ursodeoxycholate		True	3.163452					fat necrosis
ursodeoxycholate		True	1.38205					feeling of body temperature change
ursodeoxycholate		True	2.17871					pain
ursodeoxycholate		True	6.507385					biliary tract infection
ursodeoxycholate		True	4.7695620000000005					cholangitis
ursodeoxycholate		True	4.997954					cholangitis acute
ursodeoxycholate		True	29.483783					cholangitis sclerosing
ursodeoxycholate		True	5.087656					cholangitis infective
ursodeoxycholate		True	2.266715					bile duct obstruction
ursodeoxycholate		True	5.302135					bile duct stone
ursodeoxycholate		True	19.134083					bile duct necrosis
ursodeoxycholate		True	9.000094					biliary anastomosis complication
ursodeoxycholate		True	18.77533					biliary ischaemia
ursodeoxycholate		True	4.895746					biliary tract disorder
ursodeoxycholate		True	2.612835					vanishing bile duct syndrome
ursodeoxycholate		True	2.329752					cholecystitis
ursodeoxycholate		True	2.300575					cholecystitis acute
ursodeoxycholate		True	1.95104					cholelithiasis
ursodeoxycholate		True	1.510293					biliary dyskinesia
ursodeoxycholate		True	1.152883					gallbladder disorder
ursodeoxycholate		True	8.58585					gallbladder empyema
ursodeoxycholate		True	3.59578					gallbladder enlargement
ursodeoxycholate		True	5.269831					gallbladder oedema
ursodeoxycholate		True	4.134083					gallbladder polyp
ursodeoxycholate		True	18.77533					porcelain gallbladder
ursodeoxycholate		True	1.962574					cholestasis
ursodeoxycholate		True	6.73636					cholestasis of pregnancy
ursodeoxycholate		True	8.58585					hyperbilirubinaemia neonatal
ursodeoxycholate		True	1.7879429999999998					jaundice cholestatic
ursodeoxycholate		True	14.087232					biloma
ursodeoxycholate		True	2.394432					complications of transplanted liver
ursodeoxycholate		True	4.38778					haemobilia
ursodeoxycholate		True	1.245996					hepatic atrophy
ursodeoxycholate		True	1.431031					hepatic cyst
ursodeoxycholate		True	4.293026					hepatic infection
ursodeoxycholate		True	4.452448					hepatic mass
ursodeoxycholate		True	3.77533					hepatic rupture
ursodeoxycholate		True	19.134083					hepatobiliary disease
ursodeoxycholate		True	8.58585					hepatobiliary infection
ursodeoxycholate		True	2.9816875					liver disorder
ursodeoxycholate		True	2.461714					liver transplant rejection
ursodeoxycholate		True	3.9484246					hepatic function abnormal
ursodeoxycholate		True	5.302135					hyperammonaemia
ursodeoxycholate		True	3.843671					hypertransaminasaemia
ursodeoxycholate		True	4.038529					hypoalbuminaemia
ursodeoxycholate		True	1.438166					hypoproteinaemia
ursodeoxycholate		True	1.056216					acute hepatic failure
ursodeoxycholate		True	2.612031					coma hepatic
ursodeoxycholate		True	3.82345					hepatic encephalopathy
ursodeoxycholate		True	3.5426364					hepatic failure
ursodeoxycholate		True	1.709549					hepatorenal failure
ursodeoxycholate		True	1.434071					hepatorenal syndrome
ursodeoxycholate		True	3.163452					subacute hepatic failure
ursodeoxycholate		True	6.021318					biliary cirrhosis
ursodeoxycholate		True	24.517148					primary biliary cholangitis
ursodeoxycholate		True	1.38205					cirrhosis alcoholic
ursodeoxycholate		True	1.928865					hepatic cirrhosis
ursodeoxycholate		True	3.094328					hepatic fibrosis
ursodeoxycholate		True	3.77533					hepatic cyst infection
ursodeoxycholate		True	5.33069					liver abscess
ursodeoxycholate		True	2.666804					haemochromatosis
ursodeoxycholate		True	2.17871					hepatic artery aneurysm
ursodeoxycholate		True	24.163452					hepatic artery occlusion
ursodeoxycholate		True	1.38205					hepatic artery stenosis
ursodeoxycholate		True	13.41462					hepatic artery thrombosis
ursodeoxycholate		True	2.055473					hepatic haematoma
ursodeoxycholate		True	1.0495959999999998					hepatic haemorrhage
ursodeoxycholate		True	18.77533					hepatic infarction
ursodeoxycholate		True	3.163452					hepatic ischaemia
ursodeoxycholate		True	12.793412					hepatic vein occlusion
ursodeoxycholate		True	2.574314					portal hypertension
ursodeoxycholate		True	12.56966					portal vein occlusion
ursodeoxycholate		True	2.977697					portal vein thrombosis
ursodeoxycholate		True	18.77533					retrograde portal vein flow
ursodeoxycholate		True	5.337963					venoocclusive liver disease
ursodeoxycholate		True	1.270266					hepatitis b
ursodeoxycholate		True	1.424002					hepatitis c
ursodeoxycholate		True	1.0495959999999998					hepatitis viral
ursodeoxycholate		True	1.654317					hepatomegaly
ursodeoxycholate		True	1.38205					liver tenderness
ursodeoxycholate		True	8.871824					acute graft versus host disease in liver
ursodeoxycholate		True	6.73636					alcoholic liver disease
ursodeoxycholate		True	3.70825					autoimmune hepatitis
ursodeoxycholate		True	4.122022					chronic hepatitis
ursodeoxycholate		True	1.38205					granulomatous liver disease
ursodeoxycholate		True	1.542289					hepatic necrosis
ursodeoxycholate		True	1.972931					hepatic steatosis
ursodeoxycholate		True	1.295032					hepatitis
ursodeoxycholate		True	2.008946					hepatitis acute
ursodeoxycholate		True	8.58585					hepatitis alcoholic
ursodeoxycholate		True	19.134083					hepatitis chronic active
ursodeoxycholate		True	2.629464					hepatitis fulminant
ursodeoxycholate		True	1.070343					hepatotoxicity
ursodeoxycholate		True	1.440604					mixed liver injury
ursodeoxycholate		True	1.1386349999999998					haemangioma of liver
ursodeoxycholate		True	2.748087					bile duct cancer
ursodeoxycholate		True	5.269831					gallbladder cancer
ursodeoxycholate		True	4.006264					hepatic cancer metastatic
ursodeoxycholate		True	3.081816					hepatic cancer
ursodeoxycholate		True	18.102792					hepatic cancer recurrent
ursodeoxycholate		True	7.727954					liver carcinoma ruptured
ursodeoxycholate		True	5.753902					traumatic liver injury
ursodeoxycholate		True	1.797389					hypersensitivity pneumonitis
ursodeoxycholate		True	1.770463					dermatitis allergic
ursodeoxycholate		True	3.635331					erythema multiforme
ursodeoxycholate		True	1.011931					stevens-johnson syndrome
ursodeoxycholate		True	3.408169					drug eruption
ursodeoxycholate		True	1.279616					toxic epidermal necrolysis
ursodeoxycholate		True	1.310058					toxic skin eruption
ursodeoxycholate		True	1.170007					anaphylactic shock
ursodeoxycholate		True	3.163452					anaphylactoid shock
ursodeoxycholate		True	1.6439929999999998					rhinitis allergic
ursodeoxycholate		True	1.38205					urticaria chronic
ursodeoxycholate		True	3.242281					autoimmune disorder
ursodeoxycholate		True	1.38205					overlap syndrome
ursodeoxycholate		True	1.709549					cutaneous lupus erythematosus
ursodeoxycholate		True	1.219034					systemic lupus erythematosus
ursodeoxycholate		True	2.17871					myasthenia gravis crisis
ursodeoxycholate		True	4.377931					polymyositis
ursodeoxycholate		True	1.709549					rheumatoid lung
ursodeoxycholate		True	1.38205					still's disease
ursodeoxycholate		True	1.960226					pemphigoid
ursodeoxycholate		True	1.709549					vitiligo
ursodeoxycholate		True	1.38205					renal amyloidosis
ursodeoxycholate		True	8.58585					secondary amyloidosis
ursodeoxycholate		True	19.134083					refractoriness to platelet transfusion
ursodeoxycholate		True	12.79344					engraftment syndrome
ursodeoxycholate		True	3.77533					transfusion microchimerism
ursodeoxycholate		True	1.989343					acute graft versus host disease
ursodeoxycholate		True	4.749362					acute graft versus host disease in skin
ursodeoxycholate		True	2.0539840000000003					chronic graft versus host disease
ursodeoxycholate		True	2.509006					graft versus host disease
ursodeoxycholate		True	2.516948					graft versus host disease in lung
ursodeoxycholate		True	9.000094					vasculitis necrotising
ursodeoxycholate		True	2.534726					infection in an immunocompromised host
ursodeoxycholate		True	1.612943					hypogammaglobulinaemia
ursodeoxycholate		True	8.58585					immunodeficiency common variable
ursodeoxycholate		True	1.0495959999999998					urticaria
ursodeoxycholate		True	5.753902					nephrogenic systemic fibrosis
ursodeoxycholate		True	8.58585					iatrogenic infection
ursodeoxycholate		True	2.17871					malacoplakia vesicae
ursodeoxycholate		True	1.0495959999999998					bacillus infection
ursodeoxycholate		True	1.183696					bacterial infection
ursodeoxycholate		True	2.17871					bacteroides infection
ursodeoxycholate		True	1.053775					cellulitis
ursodeoxycholate		True	1.854986					folliculitis
ursodeoxycholate		True	2.341862					meningitis bacterial
ursodeoxycholate		True	2.17871					morganella infection
ursodeoxycholate		True	3.77533					vulval cellulitis
ursodeoxycholate		True	3.163452					corynebacterium infection
ursodeoxycholate		True	3.5201					enterococcal sepsis
ursodeoxycholate		True	2.756142					escherichia bacteraemia
ursodeoxycholate		True	2.43544					pseudomonal sepsis
ursodeoxycholate		True	2.17871					wound infection pseudomonas
ursodeoxycholate		True	2.220534					pneumonia staphylococcal
ursodeoxycholate		True	13.41462					septic arthritis staphylococcal
ursodeoxycholate		True	2.82234					staphylococcal sepsis
ursodeoxycholate		True	3.59578					staphylococcal skin infection
ursodeoxycholate		True	1.0495959999999998					streptococcal bacteraemia
ursodeoxycholate		True	2.055473					aspergilloma
ursodeoxycholate		True	3.163452					sinusitis aspergillus
ursodeoxycholate		True	4.33242					systemic candida
ursodeoxycholate		True	1.38205					coccidioidomycosis
ursodeoxycholate		True	1.0495959999999998					pneumonia cryptococcal
ursodeoxycholate		True	5.753902					meningitis fungal
ursodeoxycholate		True	2.150489					pulmonary mycosis
ursodeoxycholate		True	2.516948					tinea versicolour
ursodeoxycholate		True	1.38205					bursitis infective
ursodeoxycholate		True	7.727954					infective spondylitis
ursodeoxycholate		True	3.77533					joint abscess
ursodeoxycholate		True	8.58585					breast abscess
ursodeoxycholate		True	3.77533					intrauterine infection
ursodeoxycholate		True	1.38205					pelvic inflammatory disease
ursodeoxycholate		True	1.657972					device related infection
ursodeoxycholate		True	1.0411100000000002					infection
ursodeoxycholate		True	2.17871					infection susceptibility increased
ursodeoxycholate		True	2.341862					pelvic abscess
ursodeoxycholate		True	1.38205					pelvic infection
ursodeoxycholate		True	1.043211					postoperative wound infection
ursodeoxycholate		True	1.0890952					pneumonia
ursodeoxycholate		True	1.5067980000000003					muscle abscess
ursodeoxycholate		True	1.957671					bacterial sepsis
ursodeoxycholate		True	2.055473					endotoxic shock
ursodeoxycholate		True	1.359387					fungaemia
ursodeoxycholate		True	3.922043					fungal sepsis
ursodeoxycholate		True	3.163452					pulmonary sepsis
ursodeoxycholate		True	1.2289342					sepsis
ursodeoxycholate		True	2.104105					septic embolus
ursodeoxycholate		True	1.09761					septic shock
ursodeoxycholate		True	1.367692					viraemia
ursodeoxycholate		True	3.77533					ecthyma
ursodeoxycholate		True	1.519244					paronychia
ursodeoxycholate		True	2.268994					subcutaneous abscess
ursodeoxycholate		True	3.77533					peritonsillar abscess
ursodeoxycholate		True	1.38205					tracheitis
ursodeoxycholate		True	1.709549					tracheobronchitis
ursodeoxycholate		True	2.276434					pyelonephritis acute
ursodeoxycholate		True	2.17871					urethritis
ursodeoxycholate		True	4.134083					haematoma infection
ursodeoxycholate		True	18.77533					mycoplasma infection
ursodeoxycholate		True	1.440604					pneumonia mycoplasmal
ursodeoxycholate		True	1.116266					adenovirus infection
ursodeoxycholate		True	8.58585					pneumonia adenoviral
ursodeoxycholate		True	1.297834					cytomegalovirus infection
ursodeoxycholate		True	3.784602					cytomegalovirus viraemia
ursodeoxycholate		True	2.267276					epstein-barr virus infection
ursodeoxycholate		True	2.055473					genital herpes
ursodeoxycholate		True	2.794029					human herpesvirus 6 infection
ursodeoxycholate		True	8.58585					human t-cell lymphotropic virus type i infection
ursodeoxycholate		True	2.17871					bronchitis viral
ursodeoxycholate		True	8.40317					cystitis viral
ursodeoxycholate		True	1.591924					encephalitis viral
ursodeoxycholate		True	1.367692					pneumonia viral
ursodeoxycholate		True	1.38205					respiratory tract infection viral
ursodeoxycholate		True	5.88034					viral haemorrhagic cystitis
ursodeoxycholate		True	8.58585					viral rash
ursodeoxycholate		True	5.753902					pneumonia pseudomonal
ursodeoxycholate		True	3.77533					vulvovaginal candidiasis
ursodeoxycholate		True	3.77533					pseudarthrosis
ursodeoxycholate		True	1.367692					haemarthrosis
ursodeoxycholate		True	3.77533					joint hyperextension
ursodeoxycholate		True	1.775799					femoral neck fracture
ursodeoxycholate		True	18.77533					skull fractured base
ursodeoxycholate		True	2.341862					fractured sacrum
ursodeoxycholate		True	8.58585					intervertebral disc injury
ursodeoxycholate		True	1.886794					spinal compression fracture
ursodeoxycholate		True	2.505312					clavicle fracture
ursodeoxycholate		True	3.77533					pneumonitis chemical
ursodeoxycholate		True	8.58585					alcoholic psychosis
ursodeoxycholate		True	2.17871					differentiation syndrome
ursodeoxycholate		True	5.680076					toxic encephalopathy
ursodeoxycholate		True	1.529626					maternal drugs affecting foetus
ursodeoxycholate		True	2.17871					arterial rupture
ursodeoxycholate		True	4.293026					extradural haematoma
ursodeoxycholate		True	1.389061					subdural haematoma
ursodeoxycholate		True	1.374578					haemothorax
ursodeoxycholate		True	1.0495959999999998					traumatic lung injury
ursodeoxycholate		True	1.38205					ligament injury
ursodeoxycholate		True	8.58585					peripheral nerve injury
ursodeoxycholate		True	1.359387					subcutaneous haematoma
ursodeoxycholate		True	1.38205					spinal cord injury cervical
ursodeoxycholate		True	8.58585					cerebral hyperperfusion syndrome
ursodeoxycholate		True	3.77533					cerebral hypoperfusion
ursodeoxycholate		True	2.17871					vascular graft complication
ursodeoxycholate		True	8.58585					medical device pain
ursodeoxycholate		True	2.17871					anastomotic haemorrhage
ursodeoxycholate		True	1.440604					anastomotic leak
ursodeoxycholate		True	6.021318					anastomotic stenosis
ursodeoxycholate		True	1.225524					graft complication
ursodeoxycholate		True	1.7521300000000002					post procedural haemorrhage
ursodeoxycholate		True	3.163452					postoperative adhesion
ursodeoxycholate		True	8.58585					shunt aneurysm
ursodeoxycholate		True	3.77533					shunt malfunction
ursodeoxycholate		True	1.667324					surgical procedure repeated
ursodeoxycholate		True	1.084457					transplant failure
ursodeoxycholate		True	3.77533					wound decomposition
ursodeoxycholate		True	1.5067980000000003					idiopathic pneumonia syndrome
ursodeoxycholate		True	2.055473					tracheal haemorrhage
ursodeoxycholate		True	1.452448					engraft failure
ursodeoxycholate		True	3.843671					haemosiderosis
ursodeoxycholate		True	8.58585					acidosis hyperchloraemic
ursodeoxycholate		True	2.17871					ketosis
ursodeoxycholate		True	2.897109					renal tubular acidosis
ursodeoxycholate		True	3.77533					alkalosis
ursodeoxycholate		True	1.073018					acidosis
ursodeoxycholate		True	1.452448					respiratory acidosis
ursodeoxycholate		True	1.7758015					decreased appetite
ursodeoxycholate		True	1.854648					feeding disorder
ursodeoxycholate		True	1.779681					osteomalacia
ursodeoxycholate		True	1.38205					calcium metabolism disorder
ursodeoxycholate		True	18.77533					hypermagnesaemia
ursodeoxycholate		True	3.77533					magnesium deficiency
ursodeoxycholate		True	3.34623					hypophosphataemia
ursodeoxycholate		True	3.77533					phosphorus metabolism disorder
ursodeoxycholate		True	2.055473					electrolyte depletion
ursodeoxycholate		True	1.38205					hyperosmolar state
ursodeoxycholate		True	2.383741					tumour lysis syndrome
ursodeoxycholate		True	1.350124					hypokalaemia
ursodeoxycholate		True	9.000094					hyponatraemic encephalopathy
ursodeoxycholate		True	1.379995					shock haemorrhagic
ursodeoxycholate		True	1.223873					fluid retention
ursodeoxycholate		True	1.225524					lipoatrophy
ursodeoxycholate		True	8.58585					apoptosis
ursodeoxycholate		True	3.223725					hyperamylasaemia
ursodeoxycholate		True	6.021318					hypercreatininaemia
ursodeoxycholate		True	3.626084					metabolic encephalopathy
ursodeoxycholate		True	4.502437					fanconi syndrome acquired
ursodeoxycholate		True	9.183618					hyperammonaemic encephalopathy
ursodeoxycholate		True	2.17871					hyperproteinaemia
ursodeoxycholate		True	5.92351					hyperuricaemia
ursodeoxycholate		True	1.38205					periostitis
ursodeoxycholate		True	28.84538					haemophilic arthropathy
ursodeoxycholate		True	8.58585					seronegative arthritis
ursodeoxycholate		True	2.17871					joint ankylosis
ursodeoxycholate		True	1.0495959999999998					periarthritis
ursodeoxycholate		True	1.120267					myositis
ursodeoxycholate		True	1.38205					myofascial pain syndrome
ursodeoxycholate		True	1.38205					hypotonia neonatal
ursodeoxycholate		True	1.669619					muscle spasticity
ursodeoxycholate		True	1.38205					myotonia
ursodeoxycholate		True	8.58585					myasthenic syndrome
ursodeoxycholate		True	1.440604					amyotrophy
ursodeoxycholate		True	1.257815					rhabdomyolysis
ursodeoxycholate		True	2.17871					deformity thorax
ursodeoxycholate		True	1.709549					fasciitis
ursodeoxycholate		True	2.17871					chest wall mass
ursodeoxycholate		True	2.505312					growth retardation
ursodeoxycholate		True	1.38205					soft tissue necrosis
ursodeoxycholate		True	18.77533					bone cancer metastatic
ursodeoxycholate		True	3.77533					ewing's sarcoma
ursodeoxycholate		True	1.209467					metastases to bone
ursodeoxycholate		True	8.58585					soft tissue neoplasm
ursodeoxycholate		True	1.126782					tendon disorder
ursodeoxycholate		True	1.043211					tendon pain
ursodeoxycholate		True	3.050622					trigger finger
ursodeoxycholate		True	8.58585					sweat gland tumour
ursodeoxycholate		True	1.502683					malignant neoplasm progression
ursodeoxycholate		True	1.285645					neoplasm progression
ursodeoxycholate		True	3.634555					neoplasm recurrence
ursodeoxycholate		True	3.223725					cancer pain
ursodeoxycholate		True	1.38205					tumour associated fever
ursodeoxycholate		True	2.394432					tumour haemorrhage
ursodeoxycholate		True	1.38205					anaplastic astrocytoma
ursodeoxycholate		True	2.055473					glioblastoma
ursodeoxycholate		True	1.854648					glioblastoma multiforme
ursodeoxycholate		True	3.77533					central nervous system neoplasm
ursodeoxycholate		True	3.77533					malignant neoplasm of renal pelvis
ursodeoxycholate		True	8.58585					vocal cord polyp
ursodeoxycholate		True	3.77533					hypopharyngeal cancer
ursodeoxycholate		True	2.17871					non-small cell lung cancer metastatic
ursodeoxycholate		True	3.77533					neoplasm malignant
ursodeoxycholate		True	2.17871					gliosis
ursodeoxycholate		True	2.738553					encephalitis
ursodeoxycholate		True	2.666804					myelitis
ursodeoxycholate		True	6.808271					brain stem haemorrhage
ursodeoxycholate		True	1.883525					brain stem infarction
ursodeoxycholate		True	2.129142					cerebellar infarction
ursodeoxycholate		True	1.440604					cerebral artery embolism
ursodeoxycholate		True	1.3458070000000002					cerebral haemorrhage
ursodeoxycholate		True	1.23075					cerebral infarction
ursodeoxycholate		True	1.669619					haemorrhagic cerebral infarction
ursodeoxycholate		True	8.58585					intracranial haematoma
ursodeoxycholate		True	1.38205					intraventricular haemorrhage neonatal
ursodeoxycholate		True	8.58585					lateral medullary syndrome
ursodeoxycholate		True	2.17871					meningorrhagia
ursodeoxycholate		True	3.843671					putamen haemorrhage
ursodeoxycholate		True	3.77533					thalamic infarction
ursodeoxycholate		True	5.483783					thalamus haemorrhage
ursodeoxycholate		True	1.38205					thrombotic cerebral infarction
ursodeoxycholate		True	2.516948					carotid arteriosclerosis
ursodeoxycholate		True	2.17871					cerebral arteriosclerosis
ursodeoxycholate		True	8.58585					cranial nerve disorder
ursodeoxycholate		True	1.100144					facial paralysis
ursodeoxycholate		True	3.163452					facial spasm
ursodeoxycholate		True	8.58585					relapsing-remitting multiple sclerosis
ursodeoxycholate		True	1.400865					encephalopathy
ursodeoxycholate		True	1.667324					hypoxic-ischaemic encephalopathy
ursodeoxycholate		True	1.8272690000000005					leukoencephalopathy
ursodeoxycholate		True	1.438015					brain oedema
ursodeoxycholate		True	1.38205					dementia with lewy bodies
ursodeoxycholate		True	3.77533					anterograde amnesia
ursodeoxycholate		True	3.77533					basal ganglion degeneration
ursodeoxycholate		True	1.018449					hemiplegia
ursodeoxycholate		True	2.129142					quadriplegia
ursodeoxycholate		True	3.77533					paraplegia
ursodeoxycholate		True	1.797389					hyporeflexia
ursodeoxycholate		True	1.153993					altered state of consciousness
ursodeoxycholate		True	1.341651					depressed level of consciousness
ursodeoxycholate		True	4.1020970000000005					sopor
ursodeoxycholate		True	3.77533					central nervous system necrosis
ursodeoxycholate		True	1.38205					meningeal disorder
ursodeoxycholate		True	3.77533					neurogenic shock
ursodeoxycholate		True	4.134083					activation syndrome
ursodeoxycholate		True	1.38205					meningism
ursodeoxycholate		True	3.680254					palmar-plantar erythrodysaesthesia syndrome
ursodeoxycholate		True	8.58585					repetitive speech
ursodeoxycholate		True	2.17871					speech disorder developmental
ursodeoxycholate		True	2.341862					mononeuropathy multiplex
ursodeoxycholate		True	1.131163					peroneal nerve palsy
ursodeoxycholate		True	4.134083					radial nerve palsy
ursodeoxycholate		True	2.341862					clonic convulsion
ursodeoxycholate		True	2.078836					status epilepticus
ursodeoxycholate		True	1.38205					tonic clonic movements
ursodeoxycholate		True	1.38205					spondylitic myelopathy
ursodeoxycholate		True	2.055473					cerebellar atrophy
ursodeoxycholate		True	3.77533					subdural hygroma
ursodeoxycholate		True	1.225524					agitation
ursodeoxycholate		True	1.38205					unresponsive to stimuli
ursodeoxycholate		True	6.73636					dysphonia
ursodeoxycholate		True	1.38205					abortion missed
ursodeoxycholate		True	8.58585					foetal hypokinesia
ursodeoxycholate		True	2.17871					hydrops foetalis
ursodeoxycholate		True	3.163452					breech presentation
ursodeoxycholate		True	1.600782					premature labour
ursodeoxycholate		True	2.266907					premature rupture of membranes
ursodeoxycholate		True	1.854648					threatened labour
ursodeoxycholate		True	5.269831					premature separation of placenta
ursodeoxycholate		True	1.183818					pre-eclampsia
ursodeoxycholate		True	1.0177889999999998					premature baby
ursodeoxycholate		True	18.77533					weight decrease neonatal
ursodeoxycholate		True	8.58585					respiratory disorder neonatal
ursodeoxycholate		True	9.000094					bronchopulmonary dysplasia
ursodeoxycholate		True	1.48968					neonatal respiratory distress syndrome
ursodeoxycholate		True	5.753902					meconium in amniotic fluid
ursodeoxycholate		True	3.77533					meconium stain
ursodeoxycholate		True	4.997954					polyhydramnios
ursodeoxycholate		True	1.38205					placenta praevia
ursodeoxycholate		True	4.134083					postpartum haemorrhage
ursodeoxycholate		True	1.38205					adjustment disorder
ursodeoxycholate		True	8.58585					poverty of speech
ursodeoxycholate		True	7.511691					depressive symptom
ursodeoxycholate		True	1.38205					negative thoughts
ursodeoxycholate		True	18.77533					dissociative disorder
ursodeoxycholate		True	8.58585					flashback
ursodeoxycholate		True	4.997954					moaning
ursodeoxycholate		True	1.38205					grandiosity
ursodeoxycholate		True	3.163452					hostility
ursodeoxycholate		True	2.341862					soliloquy
ursodeoxycholate		True	3.013366					psychiatric symptom
ursodeoxycholate		True	1.199052					drug abuse
ursodeoxycholate		True	1.245996					urinary bladder haemorrhage
ursodeoxycholate		True	2.78432					cystitis haemorrhagic
ursodeoxycholate		True	2.17871					cystitis interstitial
ursodeoxycholate		True	2.17871					glomerulonephritis minimal lesion
ursodeoxycholate		True	1.112753					nephrotic syndrome
ursodeoxycholate		True	1.114111					tubulointerstitial nephritis
ursodeoxycholate		True	1.551296					nephropathy
ursodeoxycholate		True	5.753902					renal glycosuria
ursodeoxycholate		True	2.220827					renal tubular disorder
ursodeoxycholate		True	1.946323					renal disorder
ursodeoxycholate		True	1.359387					renal haemorrhage
ursodeoxycholate		True	8.58585					renal pelvis fistula
ursodeoxycholate		True	1.709549					postrenal failure
ursodeoxycholate		True	2.4634783					renal impairment
ursodeoxycholate		True	1.38205					kidney small
ursodeoxycholate		True	2.17871					renal necrosis
ursodeoxycholate		True	19.134083					bladder tamponade
ursodeoxycholate		True	18.77533					bilirubinuria
ursodeoxycholate		True	3.77533					hyperoxaluria
ursodeoxycholate		True	1.312165					proteinuria
ursodeoxycholate		True	1.4349459999999998					ureterolithiasis
ursodeoxycholate		True	1.274795					prostatitis
ursodeoxycholate		True	1.38205					menometrorrhagia
ursodeoxycholate		True	3.77533					polymenorrhoea
ursodeoxycholate		True	3.77533					penile oedema
ursodeoxycholate		True	3.073135					scrotal oedema
ursodeoxycholate		True	2.17871					scrotal ulcer
ursodeoxycholate		True	3.59578					genital haemorrhage
ursodeoxycholate		True	8.58585					genital erythema
ursodeoxycholate		True	9.000094					testicular disorder
ursodeoxycholate		True	1.043211					testicular pain
ursodeoxycholate		True	8.58585					pelvic haemorrhage
ursodeoxycholate		True	3.77533					vulvar erosion
ursodeoxycholate		True	2.17871					vulvovaginal discomfort
ursodeoxycholate		True	3.77533					bronchial haemorrhage
ursodeoxycholate		True	2.17871					asthmatic crisis
ursodeoxycholate		True	1.6206820000000002					obliterative bronchiolitis
ursodeoxycholate		True	3.77533					acute interstitial pneumonitis
ursodeoxycholate		True	2.17871					alveolar proteinosis
ursodeoxycholate		True	1.332641					emphysema
ursodeoxycholate		True	2.341862					idiopathic pulmonary fibrosis
ursodeoxycholate		True	2.1766594					interstitial lung disease
ursodeoxycholate		True	1.506811					pulmonary alveolar haemorrhage
ursodeoxycholate		True	1.067244					acute respiratory distress syndrome
ursodeoxycholate		True	1.132184					pleurisy
ursodeoxycholate		True	2.17871					hydrothorax
ursodeoxycholate		True	1.6558857					pleural effusion
ursodeoxycholate		True	1.08181					pulmonary infarction
ursodeoxycholate		True	2.17871					pulmonary vascular disorder
ursodeoxycholate		True	2.17871					cheyne-stokes respiration
ursodeoxycholate		True	2.17871					grunting
ursodeoxycholate		True	1.225924					respiratory depression
ursodeoxycholate		True	1.38205					hypocapnia
ursodeoxycholate		True	1.4349459999999998					pleuritic pain
ursodeoxycholate		True	1.4995390000000002					pulmonary haemorrhage
ursodeoxycholate		True	2.055473					chronic respiratory failure
ursodeoxycholate		True	1.38205					painful respiration
ursodeoxycholate		True	1.225524					respiratory tract haemorrhage
ursodeoxycholate		True	1.225924					sneezing
ursodeoxycholate		True	1.245996					snoring
ursodeoxycholate		True	3.77533					acquired diaphragmatic eventration
ursodeoxycholate		True	2.150489					pneumomediastinum
ursodeoxycholate		True	1.38205					nasal mucosal disorder
ursodeoxycholate		True	8.58585					pharyngeal erosion
ursodeoxycholate		True	1.38205					rales
ursodeoxycholate		True	1.225524					xeroderma
ursodeoxycholate		True	9.000094					pseudoporphyria
ursodeoxycholate		True	2.17871					dermatosis
ursodeoxycholate		True	1.452448					skin plaque
ursodeoxycholate		True	9.000094					dermatitis diaper
ursodeoxycholate		True	1.578754					eczema
ursodeoxycholate		True	11.829319					eczema asteatotic
ursodeoxycholate		True	8.58585					perivascular dermatitis
ursodeoxycholate		True	1.5067980000000003					seborrhoeic dermatitis
ursodeoxycholate		True	7.329319					photodermatosis
ursodeoxycholate		True	1.2646071					rash
ursodeoxycholate		True	1.359387					rash morbilliform
ursodeoxycholate		True	8.58585					melanoderma
ursodeoxycholate		True	3.77533					melanosis
ursodeoxycholate		True	2.17871					leukoderma
ursodeoxycholate		True	1.6932000000000005					pigmentation disorder
ursodeoxycholate		True	1.240099					skin erosion
ursodeoxycholate		True	1.962475					dermatitis acneiform
ursodeoxycholate		True	1.225524					hypotrichosis
ursodeoxycholate		True	2.17871					nail dystrophy
ursodeoxycholate		True	3.77533					onycholysis
ursodeoxycholate		True	1.8250500000000005					haemorrhage subcutaneous
ursodeoxycholate		True	1.359387					skin haemorrhage
ursodeoxycholate		True	1.709549					livedo reticularis
ursodeoxycholate		True	2.17871					spider naevus
ursodeoxycholate		True	2.17871					exfoliative rash
ursodeoxycholate		True	1.043211					aortic aneurysm rupture
ursodeoxycholate		True	1.6206820000000002					aortic dissection
ursodeoxycholate		True	3.77533					aortic occlusion
ursodeoxycholate		True	8.58585					vascular insufficiency
ursodeoxycholate		True	1.38205					peripheral artery stenosis
ursodeoxycholate		True	2.055473					peripheral circulatory failure
ursodeoxycholate		True	1.507362					shock
ursodeoxycholate		True	3.77533					capillary disorder
ursodeoxycholate		True	1.872885					venoocclusive disease
ursodeoxycholate		True	1.38205					angiodysplasia
ursodeoxycholate		True	8.58585					exsanguination
ursodeoxycholate		True	3.77533					bleeding varicose vein
ursodeoxycholate		True	5.269831					varicose vein ruptured
ursodeoxycholate		True	5.986989					post transplant lymphoproliferative disorder
ursodeoxycholate		True	5.680076					noninfective gingivitis
ursodeoxycholate		True	4.209137					graft versus host disease in gastrointestinal tract
ursodeoxycholate		True	3.77533					infective glossitis
ursodeoxycholate		True	4.293026					chronic graft versus host disease in skin
ursodeoxycholate		True	3.14456					drug-induced liver injury
ursodeoxycholate		True	4.122022					graft versus host disease in liver
ursodeoxycholate		True	5.20612					graft versus host disease in skin
ursodeoxycholate		True	8.58585					product administered to patient of inappropriate age
ursodeoxycholate		True	2.17871					tumour rupture
ursodeoxycholate		True	2.17871					bladder dysfunction
ursodeoxycholate		True	6.021318					acute lung injury
ursodeoxycholate		True	1.38205					osmotic demyelination syndrome
ursodeoxycholate		True	1.669619					papule
ursodeoxycholate		True	3.77533					slow speech
ursodeoxycholate		True	8.58585					respiratory muscle weakness
ursodeoxycholate		True	1.38205					limb asymmetry
ursodeoxycholate		True	2.534726					premature delivery
ursodeoxycholate		True	2.17871					haemorrhage in pregnancy
ursodeoxycholate		True	1.38205					peripheral artery thrombosis
ursodeoxycholate		True	2.17871					adenocarcinoma of colon
ursodeoxycholate		True	4.441493					hepatocellular carcinoma
ursodeoxycholate		True	2.17871					juvenile idiopathic arthritis
ursodeoxycholate		True	3.77533					dyshidrotic eczema
ursodeoxycholate		True	3.77533					neutrophilic dermatosis
ursodeoxycholate		True	2.647774					pneumocystis jirovecii pneumonia
ursodeoxycholate		True	1.779681					candida infection
ursodeoxycholate		True	6.139801					aspergillus infection
ursodeoxycholate		True	9.293026					herpes simplex meningoencephalitis
diloxanide		True	1.512579	Not found	False	[]		diarrhoea
diloxanide		True	8.68661	Not found	False	[]		fall
diloxanide		True	8.68661	Not found	False	[]		incorrect product administration duration
diloxanide		True	8.68661	Not found	False	[]		memory impairment
diloxanide		True	8.68661	Not found	False	[]		loss of consciousness
diloxanide		True	5.491735	Not found	False	[]		neuropathy peripheral
diloxanide		True	1.038231	Not found	False	[]		generalised tonic-clonic seizure
hymecromone		True	8.66583					atelectasis
hymecromone		True	8.66583					acute respiratory failure
grepafloxacin		True	3.263212					dizziness
grepafloxacin		True	3.84118					palpitations
grepafloxacin		True	8.642479999999999					syncope
grepafloxacin		True	8.642479999999999					coronary artery disease
grepafloxacin		True	2.24881					angina pectoris
grepafloxacin		True	9.081927					oedema peripheral
grepafloxacin		True	3.84118					diabetes mellitus
grepafloxacin		True	3.84118					diarrhoea
grepafloxacin		True	4.230028					nausea
grepafloxacin		True	18.84118					vomiting
grepafloxacin		True	3.84118					fatigue
grepafloxacin		True	8.642479999999999					asthma
grepafloxacin		True	1.4546					pneumonia
grepafloxacin		True	8.642479999999999					sinusitis
grepafloxacin		True	8.642479999999999					hip fracture
grepafloxacin		True	3.84118					fall
grepafloxacin		True	8.642479999999999					osteoarthritis
grepafloxacin		True	18.84118					myalgia
grepafloxacin		True	8.642479999999999					pain in extremity
grepafloxacin		True	3.84118					headache
grepafloxacin		True	8.642479999999999					loss of consciousness
grepafloxacin		True	8.642479999999999					hypoaesthesia
grepafloxacin		True	8.642479999999999					anxiety
grepafloxacin		True	2.24881					depression
grepafloxacin		True	8.642479999999999					erectile dysfunction
grepafloxacin		True	8.642479999999999					pollakiuria
grepafloxacin		True	8.642479999999999					chronic obstructive pulmonary disease
grepafloxacin		True	3.84118					pruritus
grepafloxacin		True	8.642479999999999					rash generalised
grepafloxacin		True	8.642479999999999					hypertension
magnesium aspartate		True	38.88299					anaemia neonatal
magnesium aspartate		True	16.875051					normochromic normocytic anaemia
magnesium aspartate		True	1.38299					anaemia of chronic disease
magnesium aspartate		True	9.184911					aplastic anaemia
magnesium aspartate		True	1.7554760000000005					pancytopenia
magnesium aspartate		True	1.226887					petechiae
magnesium aspartate		True	1.0509689999999998					coagulopathy
magnesium aspartate		True	14.475137					hyperbilirubinaemia
magnesium aspartate		True	5.127693					jaundice
magnesium aspartate		True	8.5866					leukaemia recurrent
magnesium aspartate		True	3.77619					acute lymphocytic leukaemia
magnesium aspartate		True	8.5866					chronic lymphocytic leukaemia
magnesium aspartate		True	1.441954					myelodysplastic syndrome
magnesium aspartate		True	5.755058					lymphoma
magnesium aspartate		True	2.17962					mantle cell lymphoma
magnesium aspartate		True	2.3434660000000003					plasma cell myeloma
magnesium aspartate		True	19.135301					lymphocele
magnesium aspartate		True	3.927087					febrile neutropenia
magnesium aspartate		True	1.441954					neutropenic sepsis
magnesium aspartate		True	2.17962					conduction disorder
magnesium aspartate		True	1.0565909999999998					bradycardia
magnesium aspartate		True	18.77619					bradycardia foetal
magnesium aspartate		True	1.5811229999999998					tachycardia
magnesium aspartate		True	1.338814					atrial fibrillation
magnesium aspartate		True	6.141807					atrial flutter
magnesium aspartate		True	3.164714					supraventricular extrasystoles
magnesium aspartate		True	9.001149					cardiac fibrillation
magnesium aspartate		True	2.3434660000000003					sudden death
magnesium aspartate		True	1.557232					ventricular tachycardia
magnesium aspartate		True	3.77619					cardiac ventricular disorder
magnesium aspartate		True	1.441954					cyanosis
magnesium aspartate		True	3.052651					presyncope
magnesium aspartate		True	5.089341					acute coronary syndrome
magnesium aspartate		True	3.77619					stress cardiomyopathy
magnesium aspartate		True	1.200786					cardiac failure
magnesium aspartate		True	1.441954					congestive cardiomyopathy
magnesium aspartate		True	3.164714					ventricular hypertrophy
magnesium aspartate		True	2.668388					ventricular hypokinesia
magnesium aspartate		True	1.044904					pericardial effusion
magnesium aspartate		True	8.5866					gastrointestinal angiodysplasia
magnesium aspartate		True	8.5866					congenital foot malformation
magnesium aspartate		True	2.17962					spina bifida
magnesium aspartate		True	1.38299					ear infection
magnesium aspartate		True	3.77619					otitis externa
magnesium aspartate		True	1.242283					vertigo
magnesium aspartate		True	2.17962					adrenal insufficiency
magnesium aspartate		True	1.38299					diabetic retinopathy
magnesium aspartate		True	3.845429					inappropriate antidiuretic hormone secretion
magnesium aspartate		True	2.17962					polydipsia
magnesium aspartate		True	8.5866					hypercalcaemia of malignancy
magnesium aspartate		True	8.5866					hypoparathyroidism
magnesium aspartate		True	5.271277					dry eye
magnesium aspartate		True	2.05679					eye swelling
magnesium aspartate		True	8.5866					conjunctival haemorrhage
magnesium aspartate		True	1.38299					eye haemorrhage
magnesium aspartate		True	8.5866					optic ischaemic neuropathy
magnesium aspartate		True	8.5866					ulcerative keratitis
magnesium aspartate		True	2.17962					eyelid oedema
magnesium aspartate		True	9.001149					miosis
magnesium aspartate		True	2.17962					papilloedema
magnesium aspartate		True	8.5866					maculopathy
magnesium aspartate		True	3.77619					vitreous haemorrhage
magnesium aspartate		True	4.999849					abdominal hernia
magnesium aspartate		True	3.77619					inguinal hernia, obstructive
magnesium aspartate		True	8.5866					proctalgia
magnesium aspartate		True	1.276739					diverticulitis
magnesium aspartate		True	8.5866					pancreatitis necrotising
magnesium aspartate		True	8.5866					oesophageal varices haemorrhage
magnesium aspartate		True	3.054456					gastroenteritis
magnesium aspartate		True	5.755058					gastroenteritis viral
magnesium aspartate		True	8.5866					strongyloidiasis
magnesium aspartate		True	9.294519					oesophageal candidiasis
magnesium aspartate		True	8.5866					colitis
magnesium aspartate		True	1.0509689999999998					crohn's disease
magnesium aspartate		True	1.0509689999999998					oesophagitis
magnesium aspartate		True	2.518241					ileus paralytic
magnesium aspartate		True	1.539507					abdominal pain upper
magnesium aspartate		True	8.5866					oesophageal pain
magnesium aspartate		True	3.273691					hypophagia
magnesium aspartate		True	18.77619					regurgitation
magnesium aspartate		True	3.164714					retching
magnesium aspartate		True	1.3561489999999998					vomiting
magnesium aspartate		True	1.557232					intestinal obstruction
magnesium aspartate		True	38.88299					intestinal prolapse
magnesium aspartate		True	1.38299					duodenal ulcer haemorrhage
magnesium aspartate		True	1.0509689999999998					gastritis erosive
magnesium aspartate		True	3.77619					diverticular perforation
magnesium aspartate		True	1.38299					intestinal perforation
magnesium aspartate		True	3.77619					oesophageal ulcer
magnesium aspartate		True	8.5866					gastrointestinal necrosis
magnesium aspartate		True	9.001149					malabsorption
magnesium aspartate		True	8.5866					adenocarcinoma pancreas
magnesium aspartate		True	4.135301					pancreatic carcinoma
magnesium aspartate		True	3.164714					cheilitis
magnesium aspartate		True	2.05679					mouth haemorrhage
magnesium aspartate		True	2.3434660000000003					oral candidiasis
magnesium aspartate		True	3.77619					odynophagia
magnesium aspartate		True	2.17962					abdominal adhesions
magnesium aspartate		True	8.5866					lip dry
magnesium aspartate		True	18.77619					application site reaction
magnesium aspartate		True	8.5866					catheter site infection
magnesium aspartate		True	1.361324					injection site haemorrhage
magnesium aspartate		True	8.5866					injection site induration
magnesium aspartate		True	3.77619					injection site rash
magnesium aspartate		True	2.17962					injection site reaction
magnesium aspartate		True	2.17962					injection site urticaria
magnesium aspartate		True	1.0509689999999998					hypothermia
magnesium aspartate		True	1.0509689999999998					neuroleptic malignant syndrome
magnesium aspartate		True	1.02356					pyrexia
magnesium aspartate		True	1.133357					lethargy
magnesium aspartate		True	2.668388					feeling cold
magnesium aspartate		True	8.234674					ataxia
magnesium aspartate		True	1.468512					condition aggravated
magnesium aspartate		True	1.0509689999999998					disease recurrence
magnesium aspartate		True	1.074103					general physical health deterioration
magnesium aspartate		True	3.77619					multi-organ disorder
magnesium aspartate		True	8.5866					nonspecific reaction
magnesium aspartate		True	1.557232					pallor
magnesium aspartate		True	4.135301					wound secretion
magnesium aspartate		True	8.5866					mucosal ulceration
magnesium aspartate		True	1.38299					oedema
magnesium aspartate		True	1.668973					flank pain
magnesium aspartate		True	2.17962					non-cardiac chest pain
magnesium aspartate		True	3.77619					procedural pain
magnesium aspartate		True	2.17962					cholangitis
magnesium aspartate		True	3.77619					biliary dyskinesia
magnesium aspartate		True	1.834301					cholestasis
magnesium aspartate		True	1.710884					hepatitis cholestatic
magnesium aspartate		True	5.271277					jaundice cholestatic
magnesium aspartate		True	1.0509689999999998					liver disorder
magnesium aspartate		True	8.234674					liver injury
magnesium aspartate		True	4.389506					hypoalbuminaemia
magnesium aspartate		True	8.5866					nodular regenerative hyperplasia
magnesium aspartate		True	5.755058					portal hypertension
magnesium aspartate		True	8.5866					hepatitis viral
magnesium aspartate		True	8.5866					hepatic pain
magnesium aspartate		True	1.226887					hepatitis acute
magnesium aspartate		True	2.17962					hepatitis toxic
magnesium aspartate		True	2.17962					hepatotoxicity
magnesium aspartate		True	2.17962					hepatocellular injury
magnesium aspartate		True	2.17962					erythema multiforme
magnesium aspartate		True	8.5866					erythema nodosum
magnesium aspartate		True	38.88299					type i hypersensitivity
magnesium aspartate		True	3.77619					type iv hypersensitivity reaction
magnesium aspartate		True	2.518241					dermatitis exfoliative
magnesium aspartate		True	1.943041					toxic epidermal necrolysis
magnesium aspartate		True	1.7992909999999998					anaphylactic reaction
magnesium aspartate		True	4.008223					anaphylactic shock
magnesium aspartate		True	1.710884					systemic lupus erythematosus
magnesium aspartate		True	8.5866					graft versus host disease
magnesium aspartate		True	4.135301					transplant rejection
magnesium aspartate		True	8.5866					hiv infection
magnesium aspartate		True	8.5866					immune reconstitution inflammatory syndrome
magnesium aspartate		True	2.17962					immunosuppression
magnesium aspartate		True	18.77619					infection in an immunocompromised host
magnesium aspartate		True	1.369363					bacterial infection
magnesium aspartate		True	3.77619					escherichia sepsis
magnesium aspartate		True	9.184911					escherichia urinary tract infection
magnesium aspartate		True	2.518241					pneumonia pneumococcal
magnesium aspartate		True	8.5866					aspergillus infection
magnesium aspartate		True	8.5866					candida sepsis
magnesium aspartate		True	3.59731					candida infection
magnesium aspartate		True	4.135301					fungal infection
magnesium aspartate		True	3.77619					pneumocystis jirovecii pneumonia
magnesium aspartate		True	8.5866					abscess jaw
magnesium aspartate		True	1.914717					infection
magnesium aspartate		True	4.135301					superinfection
magnesium aspartate		True	3.164714					pneumonia
magnesium aspartate		True	1.668973					lower respiratory tract infection
magnesium aspartate		True	3.77619					lung abscess
magnesium aspartate		True	1.668973					lung infection
magnesium aspartate		True	1.074103					sepsis
magnesium aspartate		True	8.5866					septic embolus
magnesium aspartate		True	8.5866					infected skin ulcer
magnesium aspartate		True	3.77619					skin infection
magnesium aspartate		True	1.38299					laryngitis
magnesium aspartate		True	8.5866					varicella
magnesium aspartate		True	2.077696					viral infection
magnesium aspartate		True	2.17962					viral upper respiratory tract infection
magnesium aspartate		True	3.77619					meniscus injury
magnesium aspartate		True	7.330893					femoral neck fracture
magnesium aspartate		True	3.77619					facial bones fracture
magnesium aspartate		True	1.710884					spinal compression fracture
magnesium aspartate		True	2.3434660000000003					spinal fracture
magnesium aspartate		True	3.77619					thoracic vertebral fracture
magnesium aspartate		True	2.434695					rib fracture
magnesium aspartate		True	3.59731					radius fracture
magnesium aspartate		True	21.900989					nephropathy toxic
magnesium aspartate		True	3.77619					maternal drugs affecting foetus
magnesium aspartate		True	8.5866					chest injury
magnesium aspartate		True	1.710884					tendon rupture
magnesium aspartate		True	2.17962					skin abrasion
magnesium aspartate		True	1.38299					product administration error
magnesium aspartate		True	2.274531					medication error
magnesium aspartate		True	3.77619					labelled drug-drug interaction medication error
magnesium aspartate		True	2.668388					accidental overdose
magnesium aspartate		True	1.668973					intentional overdose
magnesium aspartate		True	18.77619					complication associated with device
magnesium aspartate		True	2.17962					post procedural haemorrhage
magnesium aspartate		True	14.088388					wound dehiscence
magnesium aspartate		True	3.77619					complications of transplanted kidney
magnesium aspartate		True	1.38299					osteolysis
magnesium aspartate		True	1.6715300000000002					hypocalcaemia
magnesium aspartate		True	3.972088					hypomagnesaemia
magnesium aspartate		True	9.294519					hypophosphataemia
magnesium aspartate		True	14.088388					hypochloraemia
magnesium aspartate		True	7.528085					electrolyte imbalance
magnesium aspartate		True	2.292386					hypokalaemia
magnesium aspartate		True	2.798908					hyponatraemia
magnesium aspartate		True	1.127286					dehydration
magnesium aspartate		True	2.17962					iron deficiency
magnesium aspartate		True	2.518241					hypertriglyceridaemia
magnesium aspartate		True	2.17962					lipodystrophy acquired
magnesium aspartate		True	1.0509689999999998					vitamin d deficiency
magnesium aspartate		True	8.5866					vitamin k deficiency
magnesium aspartate		True	8.5866					vitamin b complex deficiency
magnesium aspartate		True	8.5866					bone erosion
magnesium aspartate		True	1.074468					arthralgia
magnesium aspartate		True	5.271277					muscle spasms
magnesium aspartate		True	2.518241					hypotonia
magnesium aspartate		True	1.38299					muscle rigidity
magnesium aspartate		True	3.77619					torticollis
magnesium aspartate		True	3.59731					myopathy
magnesium aspartate		True	1.38299					foot deformity
magnesium aspartate		True	8.5866					kyphosis
magnesium aspartate		True	4.135301					musculoskeletal disorder
magnesium aspartate		True	1.943041					neoplasm malignant
magnesium aspartate		True	1.38299					squamous cell carcinoma
magnesium aspartate		True	8.5866					glioblastoma multiforme
magnesium aspartate		True	3.77619					non-small cell lung cancer
magnesium aspartate		True	1.226887					basal cell carcinoma
magnesium aspartate		True	3.77619					skin cancer
magnesium aspartate		True	8.5866					carotid artery aneurysm
magnesium aspartate		True	8.5866					intraventricular haemorrhage
magnesium aspartate		True	2.17962					cerebrovascular disorder
magnesium aspartate		True	1.369363					multiple sclerosis relapse
magnesium aspartate		True	3.77619					cluster headache
magnesium aspartate		True	8.5866					hydrocephalus
magnesium aspartate		True	9.184911					intracranial pressure increased
magnesium aspartate		True	8.5866					akinesia
magnesium aspartate		True	5.271277					hypokinesia
magnesium aspartate		True	8.5866					areflexia
magnesium aspartate		True	2.17962					hyporeflexia
magnesium aspartate		True	1.03765					coma
magnesium aspartate		True	1.372084					confusional state
magnesium aspartate		True	1.615678					depressed level of consciousness
magnesium aspartate		True	4.539577					sedation
magnesium aspartate		True	2.095772					somnolence
magnesium aspartate		True	19.389506					stupor
magnesium aspartate		True	2.080149					disorientation
magnesium aspartate		True	1.38299					formication
magnesium aspartate		True	1.827891					paraesthesia
magnesium aspartate		True	8.5866					hypertonic bladder
magnesium aspartate		True	2.17962					spinal cord compression
magnesium aspartate		True	14.088388					premature labour
magnesium aspartate		True	28.84629					pre-eclampsia
magnesium aspartate		True	5.68193					premature baby
magnesium aspartate		True	3.77619					neonatal respiratory distress syndrome
magnesium aspartate		True	9.001149					normal newborn
magnesium aspartate		True	1.1403219999999998					fear
magnesium aspartate		True	2.077696					panic attack
magnesium aspartate		True	8.5866					panic reaction
magnesium aspartate		True	2.555729					delirium
magnesium aspartate		True	1.38299					major depression
magnesium aspartate		True	28.84629					feeling of despair
magnesium aspartate		True	1.6955520000000002					hallucination
magnesium aspartate		True	11.396369					hallucination, visual
magnesium aspartate		True	2.17962					hallucinations, mixed
magnesium aspartate		True	8.5866					flight of ideas
magnesium aspartate		True	1.856284					abnormal behaviour
magnesium aspartate		True	24.164714					hyperventilation
magnesium aspartate		True	5.755058					enuresis
magnesium aspartate		True	1.044904					completed suicide
magnesium aspartate		True	3.77619					stress
magnesium aspartate		True	2.17962					tubulointerstitial nephritis
magnesium aspartate		True	2.17962					oliguria
magnesium aspartate		True	2.622975					chronic kidney disease
magnesium aspartate		True	2.345374					renal impairment
magnesium aspartate		True	1.38299					ureteric obstruction
magnesium aspartate		True	38.88299					ureteric stenosis
magnesium aspartate		True	2.002302					urinary retention
magnesium aspartate		True	8.5866					urine abnormality
magnesium aspartate		True	14.356284					polyuria
magnesium aspartate		True	1.226887					acute kidney injury
magnesium aspartate		True	48.9056					metrorrhagia
magnesium aspartate		True	6.737742					vaginal haemorrhage
magnesium aspartate		True	3.164714					bronchitis chronic
magnesium aspartate		True	1.38299					obstructive airways disorder
magnesium aspartate		True	2.17962					alveolitis
magnesium aspartate		True	4.294519					emphysema
magnesium aspartate		True	1.145767					pulmonary embolism
magnesium aspartate		True	2.17962					pulmonary thrombosis
magnesium aspartate		True	8.5866					sputum discoloured
magnesium aspartate		True	18.77619					pleuritic pain
magnesium aspartate		True	4.135301					pulmonary haemorrhage
magnesium aspartate		True	1.38299					pulmonary mass
magnesium aspartate		True	2.17962					snoring
magnesium aspartate		True	3.77619					stridor
magnesium aspartate		True	3.164714					dermatitis bullous
magnesium aspartate		True	58.92094					skin warm
magnesium aspartate		True	5.755058					generalised erythema
magnesium aspartate		True	8.5866					palmar erythema
magnesium aspartate		True	7.276111					rash erythematous
magnesium aspartate		True	1.710884					skin exfoliation
magnesium aspartate		True	9.001149					photosensitivity reaction
magnesium aspartate		True	1.212623					pruritus
magnesium aspartate		True	14.013427					rash maculo-papular
magnesium aspartate		True	1.441954					decubitus ulcer
magnesium aspartate		True	3.77619					pigmentation disorder
magnesium aspartate		True	8.5866					aortic dissection
magnesium aspartate		True	8.5866					aortic arteriosclerosis
magnesium aspartate		True	8.5866					peripheral artery occlusion
magnesium aspartate		True	2.105983					circulatory collapse
magnesium aspartate		True	1.802306					hypotension
magnesium aspartate		True	2.17962					embolism venous
magnesium aspartate		True	1.03765					thrombosis
magnesium aspartate		True	3.77619					poor venous access
magnesium aspartate		True	19.135301					drug-induced liver injury
magnesium aspartate		True	8.5866					atypical pneumonia
magnesium aspartate		True	1.242283					toxicity to various agents
magnesium aspartate		True	8.5866					procedural haemorrhage
magnesium aspartate		True	3.77619					posterior reversible encephalopathy syndrome
magnesium aspartate		True	18.77619					premature delivery
magnesium aspartate		True	5.755058					drug reaction with eosinophilia and systemic symptoms
magnesium aspartate		True	4.135301					prescribed overdose
magnesium aspartate		True	8.5866					product use issue
polysaccharide iron complex		True	3.054537					iron deficiency anaemia
polysaccharide iron complex		True	2.004487					anaemia
polysaccharide iron complex		True	8.58663					anaemia macrocytic
polysaccharide iron complex		True	2.343538					blood loss anaemia
polysaccharide iron complex		True	38.88304					aplastic anaemia
polysaccharide iron complex		True	1.710944					ecchymosis
polysaccharide iron complex		True	4.999934					disseminated intravascular coagulation
polysaccharide iron complex		True	1.38304					hypersensitivity vasculitis
polysaccharide iron complex		True	8.58663					methaemoglobinaemia
polysaccharide iron complex		True	2.17967					haemolytic anaemia
polysaccharide iron complex		True	8.58663					paroxysmal nocturnal haemoglobinuria
polysaccharide iron complex		True	8.58663					jaundice neonatal
polysaccharide iron complex		True	3.77623					chronic lymphocytic leukaemia
polysaccharide iron complex		True	3.77623					lymphocele
polysaccharide iron complex		True	18.77623					splenic granuloma
polysaccharide iron complex		True	1.38304					drug reaction with eosinophilia and systemic symptoms
polysaccharide iron complex		True	1.38304					eosinophilia
polysaccharide iron complex		True	1.3694380000000002					leukocytosis
polysaccharide iron complex		True	1.051031					atrioventricular block
polysaccharide iron complex		True	8.58663					atrioventricular block second degree
polysaccharide iron complex		True	2.17967					bundle branch block left
polysaccharide iron complex		True	8.58663					conduction disorder
polysaccharide iron complex		True	1.063708					arrhythmia
polysaccharide iron complex		True	2.375187					bradycardia
polysaccharide iron complex		True	3.597379					extrasystoles
polysaccharide iron complex		True	8.58663					nodal rhythm
polysaccharide iron complex		True	1.478548					tachycardia
polysaccharide iron complex		True	3.77623					atrial tachycardia
polysaccharide iron complex		True	3.77623					sinus arrhythmia
polysaccharide iron complex		True	1.710944					supraventricular tachycardia
polysaccharide iron complex		True	1.38304					heart injury
polysaccharide iron complex		True	1.140398					haemoptysis
polysaccharide iron complex		True	5.089417					presyncope
polysaccharide iron complex		True	1.273247					syncope
polysaccharide iron complex		True	8.58663					dyspnoea
polysaccharide iron complex		True	1.6829039999999995					dyspnoea exertional
polysaccharide iron complex		True	3.597379					aortic valve incompetence
polysaccharide iron complex		True	8.58663					aortic valve stenosis
polysaccharide iron complex		True	2.17967					mitral valve calcification
polysaccharide iron complex		True	1.594172					mitral valve incompetence
polysaccharide iron complex		True	3.16477					mitral valve prolapse
polysaccharide iron complex		True	3.77623					pulmonary valve incompetence
polysaccharide iron complex		True	1.24775					tricuspid valve incompetence
polysaccharide iron complex		True	5.089417					arteriosclerosis coronary artery
polysaccharide iron complex		True	2.223814					coronary artery disease
polysaccharide iron complex		True	1.442015					angina unstable
polysaccharide iron complex		True	1.702147					chest pain
polysaccharide iron complex		True	1.327083					myocardial infarction
polysaccharide iron complex		True	1.856358					myocardial ischaemia
polysaccharide iron complex		True	8.58663					silent myocardial infarction
polysaccharide iron complex		True	1.885745					ascites
polysaccharide iron complex		True	3.169963					cardiac failure congestive
polysaccharide iron complex		True	1.885745					pulmonary oedema
polysaccharide iron complex		True	9.001196					cor pulmonale
polysaccharide iron complex		True	2.5182990000000003					congestive cardiomyopathy
polysaccharide iron complex		True	8.58663					hypertrophic cardiomyopathy
polysaccharide iron complex		True	6.737804					ischaemic cardiomyopathy
polysaccharide iron complex		True	8.58663					cardiac aneurysm
polysaccharide iron complex		True	2.537101					cardiomegaly
polysaccharide iron complex		True	2.17967					dilatation ventricular
polysaccharide iron complex		True	3.77623					left atrial dilatation
polysaccharide iron complex		True	3.77623					myocarditis
polysaccharide iron complex		True	4.294586					pericarditis
polysaccharide iron complex		True	1.38304					cardiac tamponade
polysaccharide iron complex		True	1.7993769999999998					pericardial effusion
polysaccharide iron complex		True	8.58663					syndactyly
polysaccharide iron complex		True	18.77623					congenital genitourinary abnormality
polysaccharide iron complex		True	3.77623					hypospadias
polysaccharide iron complex		True	8.58663					ear congestion
polysaccharide iron complex		True	8.58663					otorrhoea
polysaccharide iron complex		True	2.17967					deafness unilateral
polysaccharide iron complex		True	6.737804					hypoacusis
polysaccharide iron complex		True	1.557318					vertigo
polysaccharide iron complex		True	8.58663					vertigo positional
polysaccharide iron complex		True	8.58663					otitis media
polysaccharide iron complex		True	8.58663					tympanic membrane perforation
polysaccharide iron complex		True	8.58663					diabetic complication
polysaccharide iron complex		True	2.17967					gynaecomastia
polysaccharide iron complex		True	1.226948					diabetes mellitus inadequate control
polysaccharide iron complex		True	8.58663					insulin-requiring type 2 diabetes mellitus
polysaccharide iron complex		True	1.324611					hyperglycaemia
polysaccharide iron complex		True	3.597379					inappropriate antidiuretic hormone secretion
polysaccharide iron complex		True	1.051031					hypercalcaemia
polysaccharide iron complex		True	2.17967					hyperparathyroidism
polysaccharide iron complex		True	1.669047					hypothyroidism
polysaccharide iron complex		True	3.77623					thyroid neoplasm
polysaccharide iron complex		True	1.3694380000000002					glaucoma
polysaccharide iron complex		True	18.77623					conjunctival haemorrhage
polysaccharide iron complex		True	2.17967					eye haemorrhage
polysaccharide iron complex		True	8.58663					conjunctivitis allergic
polysaccharide iron complex		True	4.135356					eye irritation
polysaccharide iron complex		True	5.75511					ocular hyperaemia
polysaccharide iron complex		True	9.001196					periorbital oedema
polysaccharide iron complex		True	8.58663					foreign body sensation in eyes
polysaccharide iron complex		True	8.58663					altered visual depth perception
polysaccharide iron complex		True	3.77623					photopsia
polysaccharide iron complex		True	1.38304					visual impairment
polysaccharide iron complex		True	1.38304					visual field defect
polysaccharide iron complex		True	1.512549					hiatus hernia
polysaccharide iron complex		True	9.001196					loose tooth
polysaccharide iron complex		True	14.08844					periodontal disease
polysaccharide iron complex		True	3.16477					gingival disorder
polysaccharide iron complex		True	2.6684590000000004					tooth loss
polysaccharide iron complex		True	2.292306					diverticulum
polysaccharide iron complex		True	3.77623					diverticulum intestinal
polysaccharide iron complex		True	5.75511					pancreatitis chronic
polysaccharide iron complex		True	1.38304					hyperchlorhydria
polysaccharide iron complex		True	8.58663					anal haemorrhage
polysaccharide iron complex		True	2.17967					intestinal haemorrhage
polysaccharide iron complex		True	1.275147					rectal haemorrhage
polysaccharide iron complex		True	1.791435					gastrointestinal haemorrhage
polysaccharide iron complex		True	1.044981					haematochezia
polysaccharide iron complex		True	9.001196					lower gastrointestinal haemorrhage
polysaccharide iron complex		True	4.12426					melaena
polysaccharide iron complex		True	3.273791					upper gastrointestinal haemorrhage
polysaccharide iron complex		True	8.58663					pseudomembranous colitis
polysaccharide iron complex		True	16.152623					peritonitis bacterial
polysaccharide iron complex		True	1.669047					colitis
polysaccharide iron complex		True	3.070722					gastritis
polysaccharide iron complex		True	9.184969					duodenitis
polysaccharide iron complex		True	1.38304					enteritis
polysaccharide iron complex		True	2.002397					oesophagitis
polysaccharide iron complex		True	1.396038					gastrooesophageal reflux disease
polysaccharide iron complex		True	1.343894					constipation
polysaccharide iron complex		True	2.17967					change of bowel habit
polysaccharide iron complex		True	1.38304					gastrointestinal motility disorder
polysaccharide iron complex		True	1.38304					frequent bowel movements
polysaccharide iron complex		True	8.58663					postoperative ileus
polysaccharide iron complex		True	2.5182990000000003					faecaloma
polysaccharide iron complex		True	1.555468					abdominal distension
polysaccharide iron complex		True	3.054537					abdominal pain lower
polysaccharide iron complex		True	1.522114					dysphagia
polysaccharide iron complex		True	1.226948					incontinence
polysaccharide iron complex		True	2.17967					mastication disorder
polysaccharide iron complex		True	2.6684590000000004					retching
polysaccharide iron complex		True	1.226948					ileus
polysaccharide iron complex		True	4.454465					intestinal obstruction
polysaccharide iron complex		True	3.16477					intestinal perforation
polysaccharide iron complex		True	3.77623					large intestine perforation
polysaccharide iron complex		True	2.056849					oesophageal ulcer
polysaccharide iron complex		True	3.77623					peptic ulcer
polysaccharide iron complex		True	2.17967					haemorrhoidal haemorrhage
polysaccharide iron complex		True	3.77623					gastrointestinal stromal tumour
polysaccharide iron complex		True	9.001196					oral disorder
polysaccharide iron complex		True	8.58663					oral fungal infection
polysaccharide iron complex		True	3.074765					throat irritation
polysaccharide iron complex		True	3.16477					hypoaesthesia oral
polysaccharide iron complex		True	1.226948					mouth ulceration
polysaccharide iron complex		True	6.962157					peritonitis
polysaccharide iron complex		True	8.58663					tongue ulceration
polysaccharide iron complex		True	8.58663					protrusion tongue
polysaccharide iron complex		True	8.58663					device related infection
polysaccharide iron complex		True	8.58663					catheter site infection
polysaccharide iron complex		True	1.38304					injection site urticaria
polysaccharide iron complex		True	2.5182990000000003					hypothermia
polysaccharide iron complex		True	8.58663					hyperpyrexia
polysaccharide iron complex		True	1.702147					death
polysaccharide iron complex		True	1.324587					asthenia
polysaccharide iron complex		True	18.77623					decreased activity
polysaccharide iron complex		True	1.064942					lethargy
polysaccharide iron complex		True	3.77623					feeling drunk
polysaccharide iron complex		True	3.77623					hunger
polysaccharide iron complex		True	1.38304					temperature intolerance
polysaccharide iron complex		True	8.58663					bloody discharge
polysaccharide iron complex		True	1.1841910000000002					condition aggravated
polysaccharide iron complex		True	12.571104					deformity
polysaccharide iron complex		True	9.001196					exercise tolerance decreased
polysaccharide iron complex		True	1.630172					general physical health deterioration
polysaccharide iron complex		True	1.027479					hyperhidrosis
polysaccharide iron complex		True	1.482631					multiple organ dysfunction syndrome
polysaccharide iron complex		True	3.77623					obstruction
polysaccharide iron complex		True	9.001196					purulent discharge
polysaccharide iron complex		True	2.52776					unevaluable event
polysaccharide iron complex		True	8.58663					yellow skin
polysaccharide iron complex		True	4.135356					hernia
polysaccharide iron complex		True	3.77623					serositis
polysaccharide iron complex		True	3.77623					face oedema
polysaccharide iron complex		True	2.6684590000000004					generalised oedema
polysaccharide iron complex		True	2.354412					oedema
polysaccharide iron complex		True	2.17967					flank pain
polysaccharide iron complex		True	4.135356					non-cardiac chest pain
polysaccharide iron complex		True	1.20316					pain
polysaccharide iron complex		True	2.5182990000000003					tenderness
polysaccharide iron complex		True	1.38304					fibrosis
polysaccharide iron complex		True	8.58663					excessive granulation tissue
polysaccharide iron complex		True	2.080262					impaired healing
polysaccharide iron complex		True	1.38304					nodule
polysaccharide iron complex		True	3.77623					necrosis
polysaccharide iron complex		True	1.38304					biliary colic
polysaccharide iron complex		True	2.17967					biliary dilatation
polysaccharide iron complex		True	1.884323					cholelithiasis
polysaccharide iron complex		True	1.492159					gallbladder disorder
polysaccharide iron complex		True	2.17967					hepatitis cholestatic
polysaccharide iron complex		True	3.77623					hepatic cyst
polysaccharide iron complex		True	5.271342					liver injury
polysaccharide iron complex		True	8.58663					primary biliary cholangitis
polysaccharide iron complex		True	1.226948					hepatic cirrhosis
polysaccharide iron complex		True	18.77623					hepatic fibrosis
polysaccharide iron complex		True	4.135356					portal vein thrombosis
polysaccharide iron complex		True	8.58663					venoocclusive liver disease
polysaccharide iron complex		True	2.17967					hepatitis toxic
polysaccharide iron complex		True	1.38304					metastases to liver
polysaccharide iron complex		True	8.58663					hepatocellular injury
polysaccharide iron complex		True	1.775332					asthma
polysaccharide iron complex		True	8.58663					type iv hypersensitivity reaction
polysaccharide iron complex		True	2.056849					anaphylactic reaction
polysaccharide iron complex		True	4.135356					rhinitis allergic
polysaccharide iron complex		True	1.38304					seasonal allergy
polysaccharide iron complex		True	7.27454					nephrogenic systemic fibrosis
polysaccharide iron complex		True	3.77623					immune system disorder
polysaccharide iron complex		True	4.294586					kidney transplant rejection
polysaccharide iron complex		True	2.563403					cellulitis
polysaccharide iron complex		True	9.001196					gangrene
polysaccharide iron complex		True	8.58663					stenotrophomonas infection
polysaccharide iron complex		True	9.001196					clostridial infection
polysaccharide iron complex		True	1.38304					enterobacter infection
polysaccharide iron complex		True	3.16477					enterococcal infection
polysaccharide iron complex		True	2.17967					urinary tract infection enterococcal
polysaccharide iron complex		True	7.330964					staphylococcal bacteraemia
polysaccharide iron complex		True	8.58663					urinary tract infection staphylococcal
polysaccharide iron complex		True	2.17967					wound infection staphylococcal
polysaccharide iron complex		True	5.75511					streptococcal infection
polysaccharide iron complex		True	8.58663					streptococcal sepsis
polysaccharide iron complex		True	2.17967					pneumocystis jirovecii pneumonia
polysaccharide iron complex		True	18.77623					intervertebral discitis
polysaccharide iron complex		True	2.1529					osteomyelitis
polysaccharide iron complex		True	8.58663					extradural abscess
polysaccharide iron complex		True	2.830388					infection
polysaccharide iron complex		True	5.75511					pathogen resistance
polysaccharide iron complex		True	2.17967					purulence
polysaccharide iron complex		True	1.003552					pneumonia
polysaccharide iron complex		True	3.597379					bacteraemia
polysaccharide iron complex		True	8.58663					septic embolus
polysaccharide iron complex		True	1.842459					sinusitis
polysaccharide iron complex		True	2.39682					upper respiratory tract infection
polysaccharide iron complex		True	5.75511					kidney infection
polysaccharide iron complex		True	3.16477					pyelonephritis
polysaccharide iron complex		True	1.255571					urinary tract infection
polysaccharide iron complex		True	8.58663					disseminated tuberculosis
polysaccharide iron complex		True	2.056849					cytomegalovirus infection
polysaccharide iron complex		True	1.594172					herpes zoster
polysaccharide iron complex		True	8.58663					respiratory syncytial virus infection
polysaccharide iron complex		True	3.597379					pathological fracture
polysaccharide iron complex		True	8.58663					traumatic fracture
polysaccharide iron complex		True	8.58663					haemarthrosis
polysaccharide iron complex		True	3.77623					acetabulum fracture
polysaccharide iron complex		True	2.5182990000000003					pelvic fracture
polysaccharide iron complex		True	1.38304					jaw fracture
polysaccharide iron complex		True	19.135356					spinal compression fracture
polysaccharide iron complex		True	1.24775					rib fracture
polysaccharide iron complex		True	2.17967					neurotoxicity
polysaccharide iron complex		True	1.442015					subdural haematoma
polysaccharide iron complex		True	8.58663					haemothorax
polysaccharide iron complex		True	2.17967					muscle strain
polysaccharide iron complex		True	1.38304					nerve compression
polysaccharide iron complex		True	8.58663					accident at work
polysaccharide iron complex		True	1.499369					injury
polysaccharide iron complex		True	3.77623					internal injury
polysaccharide iron complex		True	8.017235					multiple injuries
polysaccharide iron complex		True	3.845508					scar
polysaccharide iron complex		True	1.710944					wound
polysaccharide iron complex		True	2.692157					renal injury
polysaccharide iron complex		True	2.17967					back injury
polysaccharide iron complex		True	8.58663					thermal burn
polysaccharide iron complex		True	1.063708					medication error
polysaccharide iron complex		True	8.58663					procedural haemorrhage
polysaccharide iron complex		True	9.184969					peritoneal dialysis complication
polysaccharide iron complex		True	1.943126					post procedural complication
polysaccharide iron complex		True	8.58663					transplant failure
polysaccharide iron complex		True	3.16477					wound dehiscence
polysaccharide iron complex		True	2.046192					metabolic acidosis
polysaccharide iron complex		True	8.58663					renal tubular acidosis
polysaccharide iron complex		True	1.276827					decreased appetite
polysaccharide iron complex		True	3.77623					failure to thrive
polysaccharide iron complex		True	3.597379					malnutrition
polysaccharide iron complex		True	1.5085330000000003					obesity
polysaccharide iron complex		True	5.271342					osteolysis
polysaccharide iron complex		True	6.559366					osteopenia
polysaccharide iron complex		True	1.623147					osteoporosis
polysaccharide iron complex		True	28.84634					calciphylaxis
polysaccharide iron complex		True	8.58663					chondrocalcinosis pyrophosphate
polysaccharide iron complex		True	1.943126					hypomagnesaemia
polysaccharide iron complex		True	1.051031					electrolyte imbalance
polysaccharide iron complex		True	1.161844					hypokalaemia
polysaccharide iron complex		True	1.20981					dehydration
polysaccharide iron complex		True	1.051031					hypovolaemia
polysaccharide iron complex		True	4.135356					iron deficiency
polysaccharide iron complex		True	1.5085330000000003					hypercholesterolaemia
polysaccharide iron complex		True	1.773542					hyperlipidaemia
polysaccharide iron complex		True	3.597379					dyslipidaemia
polysaccharide iron complex		True	4.135356					metabolic encephalopathy
polysaccharide iron complex		True	2.758054					gout
polysaccharide iron complex		True	1.063708					bone disorder
polysaccharide iron complex		True	3.77623					bone infarction
polysaccharide iron complex		True	3.16477					bone lesion
polysaccharide iron complex		True	1.442015					jaw disorder
polysaccharide iron complex		True	2.375187					osteonecrosis
polysaccharide iron complex		True	14.08844					bone sequestrum
polysaccharide iron complex		True	1.38304					spinal disorder
polysaccharide iron complex		True	8.58663					bone swelling
polysaccharide iron complex		True	2.4347890000000003					pain in jaw
polysaccharide iron complex		True	1.3972129999999998					arthritis
polysaccharide iron complex		True	2.106067					arthropathy
polysaccharide iron complex		True	8.58663					chondrocalcinosis
polysaccharide iron complex		True	2.17967					joint contracture
polysaccharide iron complex		True	3.77623					patellofemoral pain syndrome
polysaccharide iron complex		True	3.054537					joint range of motion decreased
polysaccharide iron complex		True	1.710944					joint stiffness
polysaccharide iron complex		True	1.492159					joint swelling
polysaccharide iron complex		True	1.0290530000000002					osteoarthritis
polysaccharide iron complex		True	1.6716160000000002					spinal osteoarthritis
polysaccharide iron complex		True	1.710944					restless legs syndrome
polysaccharide iron complex		True	1.38304					hypotonia
polysaccharide iron complex		True	2.17967					muscle rigidity
polysaccharide iron complex		True	3.77623					trismus
polysaccharide iron complex		True	8.58663					compartment syndrome
polysaccharide iron complex		True	2.17967					myopathy
polysaccharide iron complex		True	5.75511					foot deformity
polysaccharide iron complex		True	6.141897					intervertebral disc degeneration
polysaccharide iron complex		True	1.38304					intervertebral disc disorder
polysaccharide iron complex		True	3.597379					intervertebral disc protrusion
polysaccharide iron complex		True	9.001196					kyphosis
polysaccharide iron complex		True	5.271342					lumbar spinal stenosis
polysaccharide iron complex		True	1.226948					scoliosis
polysaccharide iron complex		True	1.357956					back pain
polysaccharide iron complex		True	1.361411					musculoskeletal pain
polysaccharide iron complex		True	8.58663					extremity contracture
polysaccharide iron complex		True	1.779716					musculoskeletal stiffness
polysaccharide iron complex		True	2.17967					tendon disorder
polysaccharide iron complex		True	8.58663					trigger finger
polysaccharide iron complex		True	8.58663					breast neoplasm
polysaccharide iron complex		True	1.38304					dermal cyst
polysaccharide iron complex		True	1.38304					neoplasm
polysaccharide iron complex		True	3.77623					bladder cancer
polysaccharide iron complex		True	4.135356					prostate cancer
polysaccharide iron complex		True	2.17967					non-small cell lung cancer
polysaccharide iron complex		True	8.58663					lung cancer metastatic
polysaccharide iron complex		True	1.442015					lung neoplasm malignant
polysaccharide iron complex		True	14.08844					malignant melanoma
polysaccharide iron complex		True	1.051031					basal cell carcinoma
polysaccharide iron complex		True	2.17967					squamous cell carcinoma of skin
polysaccharide iron complex		True	8.58663					intracranial aneurysm
polysaccharide iron complex		True	1.3694380000000002					cerebral infarction
polysaccharide iron complex		True	1.065699					cerebrovascular accident
polysaccharide iron complex		True	8.58663					embolic stroke
polysaccharide iron complex		True	3.16477					haemorrhage intracranial
polysaccharide iron complex		True	4.294586					ischaemic stroke
polysaccharide iron complex		True	9.001196					carotid artery stenosis
polysaccharide iron complex		True	3.77623					superior sagittal sinus thrombosis
polysaccharide iron complex		True	2.17967					transverse sinus thrombosis
polysaccharide iron complex		True	1.557318					transient ischaemic attack
polysaccharide iron complex		True	8.58663					facial spasm
polysaccharide iron complex		True	2.17967					idiopathic intracranial hypertension
polysaccharide iron complex		True	2.343538					dementia
polysaccharide iron complex		True	6.023028					cognitive disorder
polysaccharide iron complex		True	2.292306					dyskinesia
polysaccharide iron complex		True	6.737804					paralysis
polysaccharide iron complex		True	2.17967					parkinson's disease
polysaccharide iron complex		True	8.58663					parkinsonism
polysaccharide iron complex		True	2.507243					coordination abnormal
polysaccharide iron complex		True	9.001196					drooling
polysaccharide iron complex		True	8.58663					grimacing
polysaccharide iron complex		True	1.710944					myoclonus
polysaccharide iron complex		True	2.056849					hyperaesthesia
polysaccharide iron complex		True	1.309965					paraesthesia
polysaccharide iron complex		True	1.38304					palmar-plantar erythrodysaesthesia syndrome
polysaccharide iron complex		True	8.58663					incoherent
polysaccharide iron complex		True	1.669047					urinary incontinence
polysaccharide iron complex		True	9.001196					peroneal nerve palsy
polysaccharide iron complex		True	1.242381					neuropathy peripheral
polysaccharide iron complex		True	1.38304					radiculopathy
polysaccharide iron complex		True	1.051031					cerebral atrophy
polysaccharide iron complex		True	1.226948					abortion spontaneous
polysaccharide iron complex		True	8.58663					pre-eclampsia
polysaccharide iron complex		True	9.001196					premature baby
polysaccharide iron complex		True	3.77623					pregnancy on oral contraceptive
polysaccharide iron complex		True	1.38304					anxiety disorder
polysaccharide iron complex		True	1.873353					anxiety
polysaccharide iron complex		True	3.200862					stress
polysaccharide iron complex		True	2.971471					fear
polysaccharide iron complex		True	1.38304					fear of disease
polysaccharide iron complex		True	1.24775					delirium
polysaccharide iron complex		True	2.8006770000000003					anhedonia
polysaccharide iron complex		True	1.38304					bipolar disorder
polysaccharide iron complex		True	3.410416					emotional disorder
polysaccharide iron complex		True	2.873537					emotional distress
polysaccharide iron complex		True	5.75511					erectile dysfunction
polysaccharide iron complex		True	2.17967					intentional self-injury
polysaccharide iron complex		True	1.38304					bladder disorder
polysaccharide iron complex		True	2.17967					nephrosclerosis
polysaccharide iron complex		True	2.17967					renal tubular disorder
polysaccharide iron complex		True	1.669209					renal failure
polysaccharide iron complex		True	2.107752					chronic kidney disease
polysaccharide iron complex		True	1.482631					renal impairment
polysaccharide iron complex		True	8.58663					renal hypertension
polysaccharide iron complex		True	9.184969					hydronephrosis
polysaccharide iron complex		True	1.38304					renal atrophy
polysaccharide iron complex		True	8.58663					ureteric stenosis
polysaccharide iron complex		True	1.063708					dysuria
polysaccharide iron complex		True	4.135356					micturition urgency
polysaccharide iron complex		True	8.58663					stress urinary incontinence
polysaccharide iron complex		True	8.58663					urine flow decreased
polysaccharide iron complex		True	1.669047					proteinuria
polysaccharide iron complex		True	1.38304					breast mass
polysaccharide iron complex		True	3.77623					breast tenderness
polysaccharide iron complex		True	8.58663					menstrual disorder
polysaccharide iron complex		True	5.271342					menorrhagia
polysaccharide iron complex		True	9.001196					benign prostatic hyperplasia
polysaccharide iron complex		True	3.77623					prostatic disorder
polysaccharide iron complex		True	1.710944					vaginal haemorrhage
polysaccharide iron complex		True	8.58663					breast calcifications
polysaccharide iron complex		True	1.7993769999999998					pneumonia aspiration
polysaccharide iron complex		True	2.864469					atelectasis
polysaccharide iron complex		True	1.226948					lung infiltration
polysaccharide iron complex		True	8.58663					pulmonary cavitation
polysaccharide iron complex		True	2.17967					pleurisy
polysaccharide iron complex		True	3.054537					pneumothorax
polysaccharide iron complex		True	3.127842					pleural effusion
polysaccharide iron complex		True	2.17967					pulmonary arterial hypertension
polysaccharide iron complex		True	1.65337					pulmonary embolism
polysaccharide iron complex		True	1.442015					pulmonary infarction
polysaccharide iron complex		True	2.17967					apnoea
polysaccharide iron complex		True	8.58663					hypoventilation
polysaccharide iron complex		True	8.58663					mouth breathing
polysaccharide iron complex		True	2.17967					respiratory depression
polysaccharide iron complex		True	1.242381					respiratory distress
polysaccharide iron complex		True	2.375187					hypoxia
polysaccharide iron complex		True	4.135356					pulmonary haemorrhage
polysaccharide iron complex		True	1.051031					aspiration
polysaccharide iron complex		True	3.16477					respiratory tract congestion
polysaccharide iron complex		True	1.140398					nasal congestion
polysaccharide iron complex		True	2.17967					nasal dryness
polysaccharide iron complex		True	1.442015					pharyngeal oedema
polysaccharide iron complex		True	8.58663					skin wrinkling
polysaccharide iron complex		True	12.571104					skin hypertrophy
polysaccharide iron complex		True	9.001196					skin atrophy
polysaccharide iron complex		True	1.24775					dry skin
polysaccharide iron complex		True	3.054537					skin discolouration
polysaccharide iron complex		True	2.17967					skin fissures
polysaccharide iron complex		True	7.330964					skin induration
polysaccharide iron complex		True	5.75511					skin plaque
polysaccharide iron complex		True	9.294586					skin tightness
polysaccharide iron complex		True	18.77623					stasis dermatitis
polysaccharide iron complex		True	1.186938					erythema
polysaccharide iron complex		True	4.008311					rash erythematous
polysaccharide iron complex		True	2.6684590000000004					skin exfoliation
polysaccharide iron complex		True	1.710944					rash papular
polysaccharide iron complex		True	1.251962					pruritus
polysaccharide iron complex		True	2.056849					rash generalised
polysaccharide iron complex		True	1.856358					rash macular
polysaccharide iron complex		True	1.710944					decubitus ulcer
polysaccharide iron complex		True	3.77623					skin hyperpigmentation
polysaccharide iron complex		True	3.519436					skin ulcer
polysaccharide iron complex		True	1.2879330000000002					off label use
polysaccharide iron complex		True	3.77623					aneurysm
polysaccharide iron complex		True	9.001196					aortic arteriosclerosis
polysaccharide iron complex		True	1.226948					aortic stenosis
polysaccharide iron complex		True	3.3221920000000003					arteriosclerosis
polysaccharide iron complex		True	8.58663					necrosis ischaemic
polysaccharide iron complex		True	4.135356					intermittent claudication
polysaccharide iron complex		True	5.75511					peripheral ischaemia
polysaccharide iron complex		True	1.24775					orthostatic hypotension
polysaccharide iron complex		True	1.254474					thrombosis
polysaccharide iron complex		True	3.77623					peripheral artery thrombosis
polysaccharide iron complex		True	1.401703					deep vein thrombosis
polysaccharide iron complex		True	9.001196					pelvic venous thrombosis
polysaccharide iron complex		True	5.75511					thrombophlebitis
polysaccharide iron complex		True	9.001196					vena cava thrombosis
polysaccharide iron complex		True	8.58663					hyperaemia
polysaccharide iron complex		True	5.089417					peripheral vascular disorder
polysaccharide iron complex		True	5.75511					aortic dilatation
polysaccharide iron complex		True	3.77623					essential hypertension
polysaccharide iron complex		True	8.58663					vitreous floaters
polysaccharide iron complex		True	2.17967					spinal pain
polysaccharide iron complex		True	8.58663					h1n1 influenza
polysaccharide iron complex		True	8.58663					foreign body
polysaccharide iron complex		True	5.75511					second primary malignancy
polysaccharide iron complex		True	9.184969					bone loss
polysaccharide iron complex		True	28.84634					exposed bone in jaw
polysaccharide iron complex		True	3.3221920000000003					osteonecrosis of jaw
polysaccharide iron complex		True	8.58663					premature delivery
polysaccharide iron complex		True	8.58663					low birth weight baby
polysaccharide iron complex		True	2.17967					candida infection
methoxamine		True	8.6216					anaemia
methoxamine		True	3.81678					coagulopathy
methoxamine		True	5.810321					tachycardia
methoxamine		True	8.6216					myocardial infarction
methoxamine		True	3.81678					cardiogenic shock
methoxamine		True	8.6216					nausea
methoxamine		True	8.6216					vomiting
methoxamine		True	8.6216					chills
methoxamine		True	8.6216					unevaluable event
methoxamine		True	3.81678					pain
methoxamine		True	8.6216					hepatic function abnormal
methoxamine		True	18.81678					post procedural complication
methoxamine		True	2.22277					metabolic acidosis
methoxamine		True	8.6216					acidosis
methoxamine		True	8.6216					emotional distress
methoxamine		True	8.6216					renal failure
methoxamine		True	8.6216					renal impairment
methoxamine		True	8.6216					toxicity to various agents
phenylephrine		True	2.5171170000000003	Not found	False	[]		anaemia postoperative
phenylephrine		True	1.38217	Not found	False	[]		anaemia of chronic disease
phenylephrine		True	19.293221	Not found	False	[]		nephrogenic anaemia
phenylephrine		True	3.77544	Not found	False	[]		protein s deficiency
phenylephrine		True	3.77544	Not found	False	[]		henoch-schonlein purpura
phenylephrine		True	1.38217	Not found	False	[]		transfusion reaction
phenylephrine		True	1.4527	Not found	False	[]		haemolysis
phenylephrine		True	1.5070150000000002	Not found	False	[]		plasma cell myeloma
phenylephrine		True	1.285395	Not found	False	[]		heparin-induced thrombocytopenia
phenylephrine		True	1.246215	Not found	False	[]		immune thrombocytopenic purpura
phenylephrine		True	1.225702	Not found	False	[]		hepatosplenomegaly
phenylephrine		True	8.58595	Not found	False	[]		spleen congestion
phenylephrine		True	2.17883	Not found	False	[]		infectious mononucleosis
phenylephrine		True	5.754053	Not found	False	[]		neutropenic infection
phenylephrine		True	1.430642	Not found	False	[]		atrioventricular block complete
phenylephrine		True	1.001805	Not found	False	[]		bundle branch block right
phenylephrine		True	2.342071	Not found	False	[]		conduction disorder
phenylephrine		True	1.667539	Not found	False	[]		cardiac flutter
phenylephrine		True	1.5070150000000002	Not found	False	[]		tachyarrhythmia
phenylephrine		True	2.17883	Not found	False	[]		tachycardia foetal
phenylephrine		True	1.23798	Not found	False	[]		cardiac arrest
phenylephrine		True	2.150789	Not found	False	[]		pulseless electrical activity
phenylephrine		True	1.045643	Not found	False	[]		ventricular fibrillation
phenylephrine		True	1.767443	Not found	False	[]		ventricular tachycardia
phenylephrine		True	1.062282	Not found	False	[]		cyanosis
phenylephrine		True	2.055645	Not found	False	[]		aortic valve disease
phenylephrine		True	1.049775	Not found	False	[]		mitral valve disease
phenylephrine		True	1.235671	Not found	False	[]		mitral valve incompetence
phenylephrine		True	2.17883	Not found	False	[]		pulmonary valve stenosis
phenylephrine		True	8.58595	Not found	False	[]		congenital tricuspid valve atresia
phenylephrine		True	1.38217	Not found	False	[]		fallot's tetralogy
phenylephrine		True	8.58595	Not found	False	[]		noonan syndrome
phenylephrine		True	18.77544	Not found	False	[]		coronary artery dissection
phenylephrine		True	1.057165	Not found	False	[]		acute myocardial infarction
phenylephrine		True	4.567522	Not found	False	[]		stress cardiomyopathy
phenylephrine		True	1.248663	Not found	False	[]		fluid overload
phenylephrine		True	2.076286	Not found	False	[]		hepatic congestion
phenylephrine		True	1.0328000000000002	Not found	False	[]		cardiac failure
phenylephrine		True	1.246215	Not found	False	[]		cardiac failure acute
phenylephrine		True	2.829291	Not found	False	[]		cardiogenic shock
phenylephrine		True	1.667539	Not found	False	[]		cardiopulmonary failure
phenylephrine		True	3.77544	Not found	False	[]		cardiorenal syndrome
phenylephrine		True	4.134242	Not found	False	[]		low cardiac output syndrome
phenylephrine		True	6.022436	Not found	False	[]		propofol infusion syndrome
phenylephrine		True	3.77544	Not found	False	[]		ventricular failure
phenylephrine		True	2.2728140000000003	Not found	False	[]		acute pulmonary oedema
phenylephrine		True	2.076286	Not found	False	[]		congestive cardiomyopathy
phenylephrine		True	18.77544	Not found	False	[]		peripartum cardiomyopathy
phenylephrine		True	1.36791	Not found	False	[]		atrial septal defect
phenylephrine		True	18.77544	Not found	False	[]		atrioventricular septal defect
phenylephrine		True	1.38217	Not found	False	[]		cardiac aneurysm
phenylephrine		True	1.049775	Not found	False	[]		left atrial dilatation
phenylephrine		True	1.38217	Not found	False	[]		myocardial rupture
phenylephrine		True	3.163617	Not found	False	[]		myoglobinuria
phenylephrine		True	8.58595	Not found	False	[]		ventricle rupture
phenylephrine		True	1.945903	Not found	False	[]		ventricular dysfunction
phenylephrine		True	3.061372	Not found	False	[]		ventricular hypertrophy
phenylephrine		True	1.4527	Not found	False	[]		ventricular hypokinesia
phenylephrine		True	1.709723	Not found	False	[]		ventricular septal defect
phenylephrine		True	8.58595	Not found	False	[]		pulmonary artery stenosis congenital
phenylephrine		True	2.17883	Not found	False	[]		gene mutation
phenylephrine		True	8.58595	Not found	False	[]		multiple congenital abnormalities
phenylephrine		True	3.77544	Not found	False	[]		accessory auricle
phenylephrine		True	8.58595	Not found	False	[]		anal atresia
phenylephrine		True	2.17883	Not found	False	[]		pyloric stenosis
phenylephrine		True	3.77544	Not found	False	[]		exomphalos
phenylephrine		True	8.58595	Not found	False	[]		gastroschisis
phenylephrine		True	3.77544	Not found	False	[]		type v hyperlipidaemia
phenylephrine		True	3.77544	Not found	False	[]		cleft lip
phenylephrine		True	8.58595	Not found	False	[]		limb malformation
phenylephrine		True	3.77544	Not found	False	[]		limb reduction defect
phenylephrine		True	2.055645	Not found	False	[]		talipes
phenylephrine		True	2.17883	Not found	False	[]		craniosynostosis
phenylephrine		True	2.17883	Not found	False	[]		dysmorphism
phenylephrine		True	2.17883	Not found	False	[]		congenital cystic kidney disease
phenylephrine		True	2.17883	Not found	False	[]		renal aplasia
phenylephrine		True	8.58595	Not found	False	[]		cryptorchism
phenylephrine		True	8.58595	Not found	False	[]		hypospadias
phenylephrine		True	1.38217	Not found	False	[]		auricular swelling
phenylephrine		True	8.831028	Not found	False	[]		otitis media
phenylephrine		True	1.38217	Not found	False	[]		tympanic membrane perforation
phenylephrine		True	2.432888	Not found	False	[]		diabetic ketoacidosis
phenylephrine		True	3.77544	Not found	False	[]		diabetic hyperosmolar coma
phenylephrine		True	48.90477	Not found	False	[]		diabetic retinal oedema
phenylephrine		True	3.8439	Not found	False	[]		diabetic retinopathy
phenylephrine		True	8.58595	Not found	False	[]		retinal neovascularisation
phenylephrine		True	1.38217	Not found	False	[]		endocrine disorder
phenylephrine		True	2.17883	Not found	False	[]		oligomenorrhoea
phenylephrine		True	1.667539	Not found	False	[]		glucose tolerance impaired
phenylephrine		True	8.58595	Not found	False	[]		hypoglycaemic unconsciousness
phenylephrine		True	1.709723	Not found	False	[]		diabetes insipidus
phenylephrine		True	9.000231	Not found	False	[]		phaeochromocytoma
phenylephrine		True	1.049775	Not found	False	[]		hyperparathyroidism
phenylephrine		True	9.36791	Not found	False	[]		hyperparathyroidism secondary
phenylephrine		True	1.38217	Not found	False	[]		basedow's disease
phenylephrine		True	1.38217	Not found	False	[]		thyrotoxic crisis
phenylephrine		True	18.77544	Not found	False	[]		anterior chamber disorder
phenylephrine		True	38.88217	Not found	False	[]		flat anterior chamber of eye
phenylephrine		True	3.309447	Not found	False	[]		cataract
phenylephrine		True	18.77544	Not found	False	[]		cataract cortical
phenylephrine		True	11.572366	Not found	False	[]		cataract nuclear
phenylephrine		True	21.89946	Not found	False	[]		corneal abrasion
phenylephrine		True	158.96945	Not found	False	[]		corneal epithelium defect
phenylephrine		True	9.000231	Not found	False	[]		corneal erosion
phenylephrine		True	39.209723	Not found	False	[]		corneal opacity
phenylephrine		True	8.58595	Not found	False	[]		corneal scar
phenylephrine		True	8.58595	Not found	False	[]		keratopathy
phenylephrine		True	38.88217	Not found	False	[]		iris disorder
phenylephrine		True	8.58595	Not found	False	[]		posterior capsule opacification
phenylephrine		True	3.8439	Not found	False	[]		corneal disorder
phenylephrine		True	1.705641	Not found	False	[]		dry eye
phenylephrine		True	6.225279	Not found	False	[]		eye disorder
phenylephrine		True	2.17883	Not found	False	[]		eye oedema
phenylephrine		True	11.829525	Not found	False	[]		ocular discomfort
phenylephrine		True	25.990039	Not found	False	[]		retinal disorder
phenylephrine		True	1.960577	Not found	False	[]		glaucoma
phenylephrine		True	8.232898	Not found	False	[]		conjunctival haemorrhage
phenylephrine		True	18.77544	Not found	False	[]		ocular vascular disorder
phenylephrine		True	1.38217	Not found	False	[]		periorbital haematoma
phenylephrine		True	1.38217	Not found	False	[]		optic ischaemic neuropathy
phenylephrine		True	22.64357	Not found	False	[]		hypopyon
phenylephrine		True	119.575627	Not found	False	[]		toxic anterior segment syndrome
phenylephrine		True	1.4407800000000002	Not found	False	[]		conjunctival hyperaemia
phenylephrine		True	8.58595	Not found	False	[]		conjunctivitis allergic
phenylephrine		True	2.5171170000000003	Not found	False	[]		ulcerative keratitis
phenylephrine		True	8.58595	Not found	False	[]		iridocyclitis
phenylephrine		True	2.756381	Not found	False	[]		blepharitis
phenylephrine		True	30.407345000000003	Not found	False	[]		endophthalmitis
phenylephrine		True	1.36791	Not found	False	[]		eye discharge
phenylephrine		True	1.667539	Not found	False	[]		eye infection
phenylephrine		True	6.055945	Not found	False	[]		eye irritation
phenylephrine		True	2.925649	Not found	False	[]		eye pruritus
phenylephrine		True	8.58595	Not found	False	[]		herpes ophthalmic
phenylephrine		True	5.201704	Not found	False	[]		ocular hyperaemia
phenylephrine		True	6.140063	Not found	False	[]		cellulitis orbital
phenylephrine		True	2.17883	Not found	False	[]		cytomegalovirus chorioretinitis
phenylephrine		True	44.447648	Not found	False	[]		macular oedema
phenylephrine		True	11.394852	Not found	False	[]		retinal oedema
phenylephrine		True	128.96247	Not found	False	[]		vitritis
phenylephrine		True	8.58595	Not found	False	[]		ocular toxicity
phenylephrine		True	24.163617	Not found	False	[]		retinal injury
phenylephrine		True	9.000231	Not found	False	[]		optic nerve injury
phenylephrine		True	8.58595	Not found	False	[]		extraocular muscle paresis
phenylephrine		True	1.4407800000000002	Not found	False	[]		gaze palsy
phenylephrine		True	1.38217	Not found	False	[]		iiird nerve paralysis
phenylephrine		True	2.184676	Not found	False	[]		pupil fixed
phenylephrine		True	2.17883	Not found	False	[]		pupillary disorder
phenylephrine		True	6.021531	Not found	False	[]		abnormal sensation in eye
phenylephrine		True	29.333681	Not found	False	[]		foreign body sensation in eyes
phenylephrine		True	8.58595	Not found	False	[]		chorioretinal scar
phenylephrine		True	8.58595	Not found	False	[]		choroidal effusion
phenylephrine		True	8.58595	Not found	False	[]		retinopathy of prematurity
phenylephrine		True	18.77544	Not found	False	[]		vitreous adhesions
phenylephrine		True	18.77544	Not found	False	[]		vitreous degeneration
phenylephrine		True	19.4527	Not found	False	[]		vitreous detachment
phenylephrine		True	29.183787	Not found	False	[]		detachment of retinal pigment epithelium
phenylephrine		True	4.647102	Not found	False	[]		macular degeneration
phenylephrine		True	8.58595	Not found	False	[]		macular hole
phenylephrine		True	38.88217	Not found	False	[]		macular scar
phenylephrine		True	6.73654	Not found	False	[]		maculopathy
phenylephrine		True	9.000231	Not found	False	[]		retinal cyst
phenylephrine		True	2.817381	Not found	False	[]		retinal detachment
phenylephrine		True	2.17883	Not found	False	[]		retinal tear
phenylephrine		True	34.198505	Not found	False	[]		subretinal fibrosis
phenylephrine		True	58.92009	Not found	False	[]		choroidal neovascularisation
phenylephrine		True	1.049775	Not found	False	[]		vitreous haemorrhage
phenylephrine		True	8.58595	Not found	False	[]		retinal aneurysm
phenylephrine		True	4.134242	Not found	False	[]		retinal artery occlusion
phenylephrine		True	6.294613	Not found	False	[]		retinal haemorrhage
phenylephrine		True	8.58595	Not found	False	[]		retinal telangiectasia
phenylephrine		True	28.8455	Not found	False	[]		retinal vascular disorder
phenylephrine		True	9.36791	Not found	False	[]		retinal exudates
phenylephrine		True	7.1842120000000005	Not found	False	[]		blindness
phenylephrine		True	1.127037	Not found	False	[]		blindness unilateral
phenylephrine		True	2.17883	Not found	False	[]		night blindness
phenylephrine		True	5.515148	Not found	False	[]		visual acuity reduced
phenylephrine		True	18.77544	Not found	False	[]		visual acuity reduced transiently
phenylephrine		True	1.38217	Not found	False	[]		astigmatism
phenylephrine		True	1.38217	Not found	False	[]		hypermetropia
phenylephrine		True	2.055645	Not found	False	[]		myopia
phenylephrine		True	8.58595	Not found	False	[]		refraction disorder
phenylephrine		True	18.77544	Not found	False	[]		glare
phenylephrine		True	17.442642	Not found	False	[]		metamorphopsia
phenylephrine		True	6.960367	Not found	False	[]		photopsia
phenylephrine		True	2.001518	Not found	False	[]		visual impairment
phenylephrine		True	1.38217	Not found	False	[]		hemianopia
phenylephrine		True	3.055039	Not found	False	[]		visual field defect
phenylephrine		True	3.77544	Not found	False	[]		optic nerve disorder
phenylephrine		True	3.77544	Not found	False	[]		diaphragmatic hernia
phenylephrine		True	1.4430809999999998	Not found	False	[]		hiatus hernia
phenylephrine		True	1.049775	Not found	False	[]		proctalgia
phenylephrine		True	2.17883	Not found	False	[]		gastric polyps
phenylephrine		True	1.4407800000000002	Not found	False	[]		tooth abscess
phenylephrine		True	1.38217	Not found	False	[]		periodontal disease
phenylephrine		True	5.754053	Not found	False	[]		pancreatic disorder
phenylephrine		True	48.90477	Not found	False	[]		abdominal compartment syndrome
phenylephrine		True	3.163617	Not found	False	[]		food poisoning
phenylephrine		True	2.17883	Not found	False	[]		intra-abdominal haematoma
phenylephrine		True	8.58595	Not found	False	[]		oesophageal oedema
phenylephrine		True	1.38217	Not found	False	[]		anal haemorrhage
phenylephrine		True	3.77544	Not found	False	[]		large intestinal haemorrhage
phenylephrine		True	6.960367	Not found	False	[]		intra-abdominal haemorrhage
phenylephrine		True	1.38217	Not found	False	[]		perirectal abscess
phenylephrine		True	1.38217	Not found	False	[]		gastric infection
phenylephrine		True	3.77544	Not found	False	[]		abdominal infection
phenylephrine		True	15.93672	Not found	False	[]		necrotising colitis
phenylephrine		True	5.754053	Not found	False	[]		gastrointestinal inflammation
phenylephrine		True	18.77544	Not found	False	[]		necrotising enterocolitis neonatal
phenylephrine		True	1.38217	Not found	False	[]		proctitis
phenylephrine		True	8.58595	Not found	False	[]		gastric dilatation
phenylephrine		True	1.38217	Not found	False	[]		intestinal dilatation
phenylephrine		True	8.58595	Not found	False	[]		oropharyngeal spasm
phenylephrine		True	18.77544	Not found	False	[]		pneumatosis intestinalis
phenylephrine		True	1.4407800000000002	Not found	False	[]		procedural nausea
phenylephrine		True	2.17883	Not found	False	[]		vomiting projectile
phenylephrine		True	5.754053	Not found	False	[]		intestinal stenosis
phenylephrine		True	8.58595	Not found	False	[]		subileus
phenylephrine		True	1.38217	Not found	False	[]		acquired oesophageal web
phenylephrine		True	8.58595	Not found	False	[]		oesophageal rupture
phenylephrine		True	1.225702	Not found	False	[]		haemorrhoidal haemorrhage
phenylephrine		True	8.58595	Not found	False	[]		small intestine carcinoma
phenylephrine		True	2.17883	Not found	False	[]		lip disorder
phenylephrine		True	1.366993	Not found	False	[]		lip swelling
phenylephrine		True	1.38217	Not found	False	[]		oral fungal infection
phenylephrine		True	1.709723	Not found	False	[]		foaming at mouth
phenylephrine		True	3.77544	Not found	False	[]		palatal oedema
phenylephrine		True	2.17883	Not found	False	[]		pneumoperitoneum
phenylephrine		True	1.4407800000000002	Not found	False	[]		retroperitoneal haematoma
phenylephrine		True	1.225702	Not found	False	[]		retroperitoneal haemorrhage
phenylephrine		True	1.883802	Not found	False	[]		tongue disorder
phenylephrine		True	3.77544	Not found	False	[]		tongue haemorrhage
phenylephrine		True	3.77544	Not found	False	[]		tongue injury
phenylephrine		True	1.38217	Not found	False	[]		tongue blistering
phenylephrine		True	3.77544	Not found	False	[]		puncture site haemorrhage
phenylephrine		True	3.77544	Not found	False	[]		application site dryness
phenylephrine		True	1.225702	Not found	False	[]		application site irritation
phenylephrine		True	8.58595	Not found	False	[]		application site papules
phenylephrine		True	3.77544	Not found	False	[]		injection site infection
phenylephrine		True	2.17883	Not found	False	[]		injection site inflammation
phenylephrine		True	8.58595	Not found	False	[]		injection site phlebitis
phenylephrine		True	1.669868	Not found	False	[]		hyperthermia
phenylephrine		True	1.35964	Not found	False	[]		brain death
phenylephrine		True	1.4276639	Found	False	[]	death	death
phenylephrine		True	6.557715	Not found	False	[]		foetal death
phenylephrine		True	2.667011	Not found	False	[]		stillbirth
phenylephrine		True	1.38217	Not found	False	[]		sudden infant death syndrome
phenylephrine		True	1.4407800000000002	Not found	False	[]		autonomic nervous system imbalance
phenylephrine		True	1.049775	Not found	False	[]		sluggishness
phenylephrine		True	1.480282	Not found	False	[]		feeling cold
phenylephrine		True	2.690091	Not found	False	[]		feeling drunk
phenylephrine		True	2.707481	Not found	False	[]		feeling jittery
phenylephrine		True	2.17883	Not found	False	[]		loss of control of legs
phenylephrine		True	2.342071	Not found	False	[]		crepitations
phenylephrine		True	3.082193	Not found	False	[]		disease recurrence
phenylephrine		True	1.225702	Not found	False	[]		multi-organ disorder
phenylephrine		True	3.485701	Not found	False	[]		multiple organ dysfunction syndrome
phenylephrine		True	1.38217	Not found	False	[]		nonspecific reaction
phenylephrine		True	2.5171170000000003	Not found	False	[]		obstruction
phenylephrine		True	2.030743	Not found	False	[]		organ failure
phenylephrine		True	5.0884721	Not found	False	[]		unevaluable event
phenylephrine		True	2.451601	Not found	False	[]		inflammation
phenylephrine		True	3.77544	Not found	False	[]		mucosal haemorrhage
phenylephrine		True	3.59598	Not found	False	[]		mucosal disorder
phenylephrine		True	29.183787	Not found	False	[]		oedema mucosal
phenylephrine		True	1.38217	Not found	False	[]		phantom limb syndrome
phenylephrine		True	1.001805	Not found	False	[]		procedural pain
phenylephrine		True	4.134242	Not found	False	[]		product label confusion
phenylephrine		True	9.000231	Not found	False	[]		product storage error
phenylephrine		True	1.36791	Not found	False	[]		fibrosis
phenylephrine		True	2.817381	Not found	False	[]		necrosis
phenylephrine		True	3.77544	Not found	False	[]		no adverse event
phenylephrine		True	8.58595	Not found	False	[]		cholecystitis infective
phenylephrine		True	3.77544	Not found	False	[]		gallbladder enlargement
phenylephrine		True	2.029742	Not found	False	[]		cholestasis
phenylephrine		True	1.38217	Not found	False	[]		hepatic mass
phenylephrine		True	3.77544	Not found	False	[]		hepatic rupture
phenylephrine		True	9.000231	Not found	False	[]		asterixis
phenylephrine		True	2.17883	Not found	False	[]		primary biliary cholangitis
phenylephrine		True	3.77544	Not found	False	[]		hepatic haemorrhage
phenylephrine		True	8.58595	Not found	False	[]		hepatic ischaemia
phenylephrine		True	2.17883	Not found	False	[]		cholestatic liver injury
phenylephrine		True	2.17883	Not found	False	[]		hepatitis alcoholic
phenylephrine		True	3.439647	Not found	False	[]		hepatocellular injury
phenylephrine		True	4.293221	Not found	False	[]		ischaemic hepatitis
phenylephrine		True	3.77544	Not found	False	[]		haemangioma of liver
phenylephrine		True	18.77544	Not found	False	[]		traumatic liver injury
phenylephrine		True	3.77544	Not found	False	[]		allergic cough
phenylephrine		True	18.77544	Not found	False	[]		contrast media allergy
phenylephrine		True	2.667011	Not found	False	[]		reaction to excipient
phenylephrine		True	1.854861	Not found	False	[]		anaphylactoid shock
phenylephrine		True	3.77544	Not found	False	[]		ankylosing spondylitis
phenylephrine		True	9.293221	Not found	False	[]		polymyositis
phenylephrine		True	3.77544	Not found	False	[]		rheumatoid lung
phenylephrine		True	3.77544	Not found	False	[]		pemphigus
phenylephrine		True	1.709723	Not found	False	[]		sarcoidosis
phenylephrine		True	2.667011	Not found	False	[]		glomerulonephritis
phenylephrine		True	1.38217	Not found	False	[]		sepsis syndrome
phenylephrine		True	1.38217	Not found	False	[]		temporal arteritis
phenylephrine		True	2.5171170000000003	Not found	False	[]		urticaria
phenylephrine		True	1.38217	Not found	False	[]		nosocomial infection
phenylephrine		True	3.8439	Not found	False	[]		gangrene
phenylephrine		True	1.38217	Not found	False	[]		enterococcal sepsis
phenylephrine		True	2.17883	Not found	False	[]		haemophilus infection
phenylephrine		True	1.667539	Not found	False	[]		pneumonia klebsiella
phenylephrine		True	2.055645	Not found	False	[]		pseudomonal sepsis
phenylephrine		True	8.58595	Not found	False	[]		pneumococcal sepsis
phenylephrine		True	2.17883	Not found	False	[]		pneumonia pneumococcal
phenylephrine		True	2.5171170000000003	Not found	False	[]		systemic candida
phenylephrine		True	8.58595	Not found	False	[]		dermatophytosis
phenylephrine		True	3.77544	Not found	False	[]		arthritis infective
phenylephrine		True	1.38217	Not found	False	[]		mastitis
phenylephrine		True	3.77544	Not found	False	[]		brain abscess
phenylephrine		True	8.58595	Not found	False	[]		opportunistic infection
phenylephrine		True	1.709723	Not found	False	[]		pathogen resistance
phenylephrine		True	2.342071	Not found	False	[]		postoperative wound infection
phenylephrine		True	3.0137970000000003	Not found	False	[]		respiratory tract infection
phenylephrine		True	2.17883	Not found	False	[]		superinfection
phenylephrine		True	8.58595	Not found	False	[]		pneumonia necrotising
phenylephrine		True	3.77544	Not found	False	[]		sepsis neonatal
phenylephrine		True	8.58595	Not found	False	[]		viraemia
phenylephrine		True	2.17883	Not found	False	[]		nail infection
phenylephrine		True	8.58595	Not found	False	[]		pilonidal cyst
phenylephrine		True	1.667539	Not found	False	[]		laryngitis
phenylephrine		True	1.6443249999999998	Not found	False	[]		rhinitis
phenylephrine		True	1.363873	Not found	False	[]		upper respiratory tract infection
phenylephrine		True	2.055645	Not found	False	[]		kidney infection
phenylephrine		True	3.77544	Not found	False	[]		pulmonary tuberculosis
phenylephrine		True	3.77544	Not found	False	[]		herpes zoster disseminated
phenylephrine		True	5.754053	Not found	False	[]		bk virus infection
phenylephrine		True	8.58595	Not found	False	[]		lower respiratory tract infection viral
phenylephrine		True	1.38217	Not found	False	[]		viral upper respiratory tract infection
phenylephrine		True	8.58595	Not found	False	[]		fracture displacement
phenylephrine		True	3.77544	Not found	False	[]		fibula fracture
phenylephrine		True	2.667011	Not found	False	[]		facial bones fracture
phenylephrine		True	9.000231	Not found	False	[]		chemical burn
phenylephrine		True	3.77544	Not found	False	[]		accidental poisoning
phenylephrine		True	6.021531	Not found	False	[]		alcohol poisoning
phenylephrine		True	1.555561	Not found	False	[]		nephropathy toxic
phenylephrine		True	1.667539	Not found	False	[]		toxic encephalopathy
phenylephrine		True	1.709723	Not found	False	[]		concussion
phenylephrine		True	1.38217	Not found	False	[]		chest injury
phenylephrine		True	1.38217	Not found	False	[]		accident at work
phenylephrine		True	1.709723	Not found	False	[]		asphyxia
phenylephrine		True	2.17883	Not found	False	[]		eschar
phenylephrine		True	18.77544	Not found	False	[]		fat embolism
phenylephrine		True	1.38217	Not found	False	[]		gun shot wound
phenylephrine		True	3.1543076	Not found	False	[]		injury
phenylephrine		True	3.77544	Not found	False	[]		internal injury
phenylephrine		True	7.351139	Not found	False	[]		renal injury
phenylephrine		True	1.071311	Not found	False	[]		blister
phenylephrine		True	3.77544	Not found	False	[]		nail injury
phenylephrine		True	2.17883	Not found	False	[]		burns third degree
phenylephrine		True	1.1976790000000002	Not found	False	[]		product administration error
phenylephrine		True	1.485481	Not found	False	[]		inappropriate schedule of product administration
phenylephrine		True	2.0630560000000004	Not found	False	[]		incorrect dose administered
phenylephrine		True	5.073568	Not found	False	[]		incorrect product administration duration
phenylephrine		True	1.531921	Not found	False	[]		underdose
phenylephrine		True	4.09919	Not found	False	[]		circumstance or information capable of leading to medication error
phenylephrine		True	1.771397	Not found	False	[]		product dispensing error
phenylephrine		True	24.163617	Not found	False	[]		intercepted product dispensing error
phenylephrine		True	14.087383	Not found	False	[]		intercepted medication error
phenylephrine		True	2.164867	Not found	False	[]		medication error
phenylephrine		True	3.77544	Not found	False	[]		documented hypersensitivity to administered product
phenylephrine		True	18.77544	Not found	False	[]		labelled drug-disease interaction medication error
phenylephrine		True	3.77544	Not found	False	[]		labelled drug-drug interaction medication error
phenylephrine		True	1.048418	Not found	False	[]		overdose
phenylephrine		True	5.27002	Not found	False	[]		airway complication of anaesthesia
phenylephrine		True	1.049775	Not found	False	[]		anaesthetic complication neurological
phenylephrine		True	8.58595	Not found	False	[]		recurrence of neuromuscular blockade
phenylephrine		True	3.77544	Not found	False	[]		blue toe syndrome
phenylephrine		True	8.58595	Not found	False	[]		cerebral hypoperfusion
phenylephrine		True	18.77544	Not found	False	[]		vasoplegia syndrome
phenylephrine		True	1.38217	Not found	False	[]		complication of device insertion
phenylephrine		True	1.38217	Not found	False	[]		post lumbar puncture syndrome
phenylephrine		True	18.77544	Not found	False	[]		graft complication
phenylephrine		True	1.38217	Not found	False	[]		graft thrombosis
phenylephrine		True	2.17883	Not found	False	[]		procedural haemorrhage
phenylephrine		True	2.440653	Not found	False	[]		post procedural complication
phenylephrine		True	8.58595	Not found	False	[]		post procedural discharge
phenylephrine		True	1.705641	Not found	False	[]		post procedural haemorrhage
phenylephrine		True	8.58595	Not found	False	[]		postoperative thrombosis
phenylephrine		True	2.3828660000000004	Not found	False	[]		procedural complication
phenylephrine		True	4.134242	Not found	False	[]		procedural hypertension
phenylephrine		True	1.771397	Not found	False	[]		procedural hypotension
phenylephrine		True	8.58595	Not found	False	[]		suture related complication
phenylephrine		True	1.38217	Not found	False	[]		transplant failure
phenylephrine		True	2.17883	Not found	False	[]		postoperative renal failure
phenylephrine		True	8.58595	Not found	False	[]		urinary retention postoperative
phenylephrine		True	5.754053	Not found	False	[]		acidosis hyperchloraemic
phenylephrine		True	1.911952	Not found	False	[]		lactic acidosis
phenylephrine		True	2.157645	Not found	False	[]		metabolic acidosis
phenylephrine		True	1.4407800000000002	Not found	False	[]		metabolic alkalosis
phenylephrine		True	1.542689	Not found	False	[]		acidosis
phenylephrine		True	1.226236	Not found	False	[]		respiratory acidosis
phenylephrine		True	5.754053	Not found	False	[]		selective eating disorder
phenylephrine		True	2.17883	Not found	False	[]		weight gain poor
phenylephrine		True	2.17883	Not found	False	[]		hyperphosphataemia
phenylephrine		True	3.77544	Not found	False	[]		hyperosmolar state
phenylephrine		True	2.086987	Not found	False	[]		hypovolaemia
phenylephrine		True	8.58595	Not found	False	[]		vitamin b complex deficiency
phenylephrine		True	14.354861	Not found	False	[]		cutis laxa
phenylephrine		True	2.17883	Not found	False	[]		psoriatic arthropathy
phenylephrine		True	3.77544	Not found	False	[]		cogwheel rigidity
phenylephrine		True	1.709723	Not found	False	[]		hypertonia
phenylephrine		True	1.062731	Not found	False	[]		muscle rigidity
phenylephrine		True	1.7976379999999998	Not found	False	[]		myopathy
phenylephrine		True	1.916219	Not found	False	[]		rhabdomyolysis
phenylephrine		True	1.225702	Not found	False	[]		foot deformity
phenylephrine		True	5.754053	Not found	False	[]		chondropathy
phenylephrine		True	3.77544	Not found	False	[]		enthesopathy
phenylephrine		True	2.17883	Not found	False	[]		metastases to meninges
phenylephrine		True	1.38217	Not found	False	[]		recurrent cancer
phenylephrine		True	2.17883	Not found	False	[]		malignant pleural effusion
phenylephrine		True	8.58595	Not found	False	[]		tumour associated fever
phenylephrine		True	3.77544	Not found	False	[]		cerebral cyst
phenylephrine		True	8.58595	Not found	False	[]		morton's neuralgia
phenylephrine		True	3.77544	Not found	False	[]		transitional cell carcinoma
phenylephrine		True	9.000231	Not found	False	[]		uterine polyp
phenylephrine		True	8.58595	Not found	False	[]		endometrial cancer
phenylephrine		True	1.38217	Not found	False	[]		nasal polyps
phenylephrine		True	2.17883	Not found	False	[]		sinus polyp
phenylephrine		True	3.77544	Not found	False	[]		lung adenocarcinoma stage iv
phenylephrine		True	8.58595	Not found	False	[]		gliosis
phenylephrine		True	2.613104	Not found	False	[]		intracranial aneurysm
phenylephrine		True	1.38217	Not found	False	[]		brain stem infarction
phenylephrine		True	8.58595	Not found	False	[]		carotid artery thrombosis
phenylephrine		True	3.163617	Not found	False	[]		cerebral artery embolism
phenylephrine		True	3.77544	Not found	False	[]		cerebral artery occlusion
phenylephrine		True	1.678764	Not found	False	[]		cerebral haemorrhage
phenylephrine		True	1.037408	Not found	False	[]		cerebral infarction
phenylephrine		True	1.652454	Not found	False	[]		cerebrovascular accident
phenylephrine		True	2.17883	Not found	False	[]		embolic cerebral infarction
phenylephrine		True	2.667011	Not found	False	[]		embolic stroke
phenylephrine		True	1.6809439999999998	Not found	False	[]		haemorrhagic stroke
phenylephrine		True	3.77544	Not found	False	[]		haemorrhagic transformation stroke
phenylephrine		True	8.58595	Not found	False	[]		thrombotic stroke
phenylephrine		True	1.38217	Not found	False	[]		cerebral arteriosclerosis
phenylephrine		True	59.23654	Not found	False	[]		cerebral vasoconstriction
phenylephrine		True	1.38217	Not found	False	[]		superior sagittal sinus thrombosis
phenylephrine		True	1.941397	Not found	False	[]		facial paralysis
phenylephrine		True	3.77544	Not found	False	[]		progressive multiple sclerosis
phenylephrine		True	1.709723	Not found	False	[]		posterior reversible encephalopathy syndrome
phenylephrine		True	1.38217	Not found	False	[]		clumsiness
phenylephrine		True	1.6802440000000003	Not found	False	[]		hemiparesis
phenylephrine		True	2.17883	Not found	False	[]		paraparesis
phenylephrine		True	2.17883	Not found	False	[]		paresis
phenylephrine		True	2.17883	Not found	False	[]		cerebellar syndrome
phenylephrine		True	1.2729560000000002	Not found	False	[]		coordination abnormal
phenylephrine		True	1.140179	Not found	False	[]		dysstasia
phenylephrine		True	1.078901	Not found	False	[]		coma
phenylephrine		True	9.183787	Not found	False	[]		apraxia
phenylephrine		True	8.58595	Not found	False	[]		neurologic neglect syndrome
phenylephrine		True	3.77544	Not found	False	[]		consciousness fluctuating
phenylephrine		True	1.5070150000000002	Not found	False	[]		central nervous system lesion
phenylephrine		True	1.4407800000000002	Not found	False	[]		cerebral disorder
phenylephrine		True	2.129416	Not found	False	[]		motor dysfunction
phenylephrine		True	8.58595	Not found	False	[]		neurodegenerative disorder
phenylephrine		True	8.58595	Not found	False	[]		abulia
phenylephrine		True	12.56984	Not found	False	[]		apnoeic attack
phenylephrine		True	1.38217	Not found	False	[]		grimacing
phenylephrine		True	1.158212	Found	False	[]	restlessness	restlessness
phenylephrine		True	1.38217	Not found	False	[]		dysaesthesia
phenylephrine		True	2.17883	Not found	False	[]		pharyngeal hypoaesthesia
phenylephrine		True	1.0771000000000002	Not found	False	[]		dysarthria
phenylephrine		True	3.163617	Not found	False	[]		mutism
phenylephrine		True	8.58595	Not found	False	[]		speech disorder developmental
phenylephrine		True	1.095552	Not found	False	[]		urinary incontinence
phenylephrine		True	2.17883	Not found	False	[]		amyotrophic lateral sclerosis
phenylephrine		True	2.17883	Not found	False	[]		sensorimotor disorder
phenylephrine		True	3.77544	Not found	False	[]		peripheral motor neuropathy
phenylephrine		True	1.38217	Not found	False	[]		peripheral sensorimotor neuropathy
phenylephrine		True	2.5171170000000003	Not found	False	[]		petit mal epilepsy
phenylephrine		True	1.38217	Not found	False	[]		clonic convulsion
phenylephrine		True	1.02817	Found	False	[]	seizures	seizure
phenylephrine		True	4.134242	Not found	False	[]		myoclonic epilepsy
phenylephrine		True	1.258989	Not found	False	[]		hypersomnia
phenylephrine		True	1.082097	Not found	False	[]		poor quality sleep
phenylephrine		True	3.77544	Not found	False	[]		radicular pain
phenylephrine		True	4.134242	Not found	False	[]		spinal cord disorder
phenylephrine		True	2.17883	Not found	False	[]		spinal cord infarction
phenylephrine		True	1.38217	Not found	False	[]		spinal cord ischaemia
phenylephrine		True	3.073339	Not found	False	[]		cerebral ventricle dilatation
phenylephrine		True	8.58595	Not found	False	[]		sinus pain
phenylephrine		True	1.38217	Not found	False	[]		dysphonia
phenylephrine		True	4.134242	Not found	False	[]		generalised tonic-clonic seizure
phenylephrine		True	1.38217	Not found	False	[]		brain injury
phenylephrine		True	8.58595	Not found	False	[]		foetal acidosis
phenylephrine		True	2.055645	Not found	False	[]		foetal distress syndrome
phenylephrine		True	2.076286	Not found	False	[]		premature labour
phenylephrine		True	9.000231	Not found	False	[]		uterine hypotonus
phenylephrine		True	9.293221	Not found	False	[]		premature separation of placenta
phenylephrine		True	1.225702	Not found	False	[]		pre-eclampsia
phenylephrine		True	1.38217	Not found	False	[]		ectopic pregnancy
phenylephrine		True	2.667011	Not found	False	[]		small for dates baby
phenylephrine		True	8.58595	Not found	False	[]		neonatal asphyxia
phenylephrine		True	8.58595	Not found	False	[]		bronchopulmonary dysplasia
phenylephrine		True	5.754053	Not found	False	[]		polyhydramnios
phenylephrine		True	3.77544	Not found	False	[]		placental disorder
phenylephrine		True	6.021531	Not found	False	[]		postpartum haemorrhage
phenylephrine		True	3.073339	Not found	False	[]		normal newborn
phenylephrine		True	5.754053	Not found	False	[]		live birth
phenylephrine		True	2.0424353	Found	False	['common']	anxiety	anxiety
phenylephrine		True	4.541746	Not found	False	[]		stress
phenylephrine		True	5.1661149	Not found	False	[]		fear
phenylephrine		True	6.484027	Not found	False	[]		fear of death
phenylephrine		True	1.38217	Found	False	[]	panic disorder	panic disorder
phenylephrine		True	2.667011	Not found	False	[]		catatonia
phenylephrine		True	3.77544	Not found	False	[]		learning disorder
phenylephrine		True	8.58595	Not found	False	[]		reading disorder
phenylephrine		True	1.709723	Not found	False	[]		communication disorder
phenylephrine		True	1.33852	Not found	False	[]		depression
phenylephrine		True	3.77544	Not found	False	[]		depression suicidal
phenylephrine		True	3.808244	Not found	False	[]		anhedonia
phenylephrine		True	8.58595	Not found	False	[]		dissociative amnesia
phenylephrine		True	2.17883	Not found	False	[]		persecutory delusion
phenylephrine		True	2.056	Not found	False	[]		hallucination, visual
phenylephrine		True	8.58595	Not found	False	[]		eating disorder symptom
phenylephrine		True	3.317823	Not found	False	[]		emotional distress
phenylephrine		True	1.510575	Not found	False	[]		euphoric mood
phenylephrine		True	8.58595	Not found	False	[]		hypervigilance
phenylephrine		True	2.267206	Not found	False	[]		psychiatric symptom
phenylephrine		True	1.553304	Not found	False	[]		dependence
phenylephrine		True	7.932357	Not found	False	[]		drug dependence
phenylephrine		True	2.342071	Not found	False	[]		acute psychosis
phenylephrine		True	3.163617	Not found	False	[]		psychotic behaviour
phenylephrine		True	8.58595	Not found	False	[]		sleep attacks
phenylephrine		True	8.58595	Not found	False	[]		bladder obstruction
phenylephrine		True	1.4407800000000002	Not found	False	[]		nephrotic syndrome
phenylephrine		True	4.947487000000001	Not found	False	[]		nephropathy
phenylephrine		True	3.5068116000000003	Found	False	[]	kidney failure	renal failure
phenylephrine		True	1.043432	Not found	False	[]		acute kidney injury
phenylephrine		True	2.762498	Not found	False	[]		chronic kidney disease
phenylephrine		True	4.552061	Not found	False	[]		renal impairment
phenylephrine		True	8.58595	Not found	False	[]		kidney small
phenylephrine		True	1.049775	Not found	False	[]		renal atrophy
phenylephrine		True	9.000231	Not found	False	[]		renal arteriosclerosis
phenylephrine		True	18.77544	Not found	False	[]		renal cortical necrosis
phenylephrine		True	3.37231	Not found	False	[]		renal tubular necrosis
phenylephrine		True	3.77544	Not found	False	[]		bladder discomfort
phenylephrine		True	5.27002	Not found	False	[]		urine flow decreased
phenylephrine		True	5.754053	Not found	False	[]		haemoglobinuria
phenylephrine		True	1.38217	Not found	False	[]		haemorrhage urinary tract
phenylephrine		True	1.7976379999999998	Not found	False	[]		polyuria
phenylephrine		True	38.88217	Not found	False	[]		nephrocalcinosis
phenylephrine		True	2.17883	Not found	False	[]		cervical dysplasia
phenylephrine		True	8.58595	Not found	False	[]		penile necrosis
phenylephrine		True	3.77544	Not found	False	[]		scrotal swelling
phenylephrine		True	2.076286	Not found	False	[]		prostatomegaly
phenylephrine		True	5.680318	Not found	False	[]		priapism
phenylephrine		True	3.77544	Not found	False	[]		infertility female
phenylephrine		True	2.17883	Not found	False	[]		uterine atony
phenylephrine		True	1.38217	Not found	False	[]		vulvovaginal burning sensation
phenylephrine		True	8.58595	Not found	False	[]		breast enlargement
phenylephrine		True	18.77544	Not found	False	[]		obliterative bronchiolitis
phenylephrine		True	2.267038	Not found	False	[]		obstructive airways disorder
phenylephrine		True	1.38217	Not found	False	[]		diffuse alveolar damage
phenylephrine		True	1.744687	Not found	False	[]		lung infiltration
phenylephrine		True	10.563598	Not found	False	[]		pleurisy
phenylephrine		True	8.58595	Not found	False	[]		pulmonary artery stenosis
phenylephrine		True	2.619328	Not found	False	[]		apnoea
phenylephrine		True	8.58595	Not found	False	[]		grunting
phenylephrine		True	3.77544	Not found	False	[]		mouth breathing
phenylephrine		True	1.037178	Not found	False	[]		respiratory arrest
phenylephrine		True	8.58595	Not found	False	[]		hypocapnia
phenylephrine		True	1.053669	Not found	False	[]		hypoxia
phenylephrine		True	18.77544	Not found	False	[]		sputum retention
phenylephrine		True	1.709723	Not found	False	[]		increased bronchial secretion
phenylephrine		True	1.438547	Not found	False	[]		respiratory disorder
phenylephrine		True	7.526146	Not found	False	[]		nasal discomfort
phenylephrine		True	12.56984	Not found	False	[]		rhinalgia
phenylephrine		True	1.433674	Not found	False	[]		rhinorrhoea
phenylephrine		True	1.85529	Not found	False	[]		sneezing
phenylephrine		True	6.73654	Not found	False	[]		upper respiratory tract congestion
phenylephrine		True	1.38217	Not found	False	[]		epiglottic oedema
phenylephrine		True	3.893735	Found	True	[]	nasal congestion	nasal congestion
phenylephrine		True	1.205969	Not found	False	[]		epistaxis
phenylephrine		True	6.73654	Not found	False	[]		nasal disorder
phenylephrine		True	5.087876	Not found	False	[]		nasal dryness
phenylephrine		True	2.17883	Not found	False	[]		nasal mucosal disorder
phenylephrine		True	8.58595	Not found	False	[]		nasal odour
phenylephrine		True	8.58595	Not found	False	[]		paranasal sinus mucosal hypertrophy
phenylephrine		True	2.7943680000000004	Not found	False	[]		sinus congestion
phenylephrine		True	1.938516	Not found	False	[]		sinus disorder
phenylephrine		True	3.59598	Not found	False	[]		pharyngeal haemorrhage
phenylephrine		True	8.58595	Not found	False	[]		keloid scar
phenylephrine		True	4.134242	Not found	False	[]		skin swelling
phenylephrine		True	1.138855	Not found	False	[]		skin warm
phenylephrine		True	1.36791	Not found	False	[]		skin irritation
phenylephrine		True	3.77544	Not found	False	[]		stasis dermatitis
phenylephrine		True	1.054316	Not found	False	[]		generalised erythema
phenylephrine		True	8.58595	Not found	False	[]		fixed eruption
phenylephrine		True	2.5171170000000003	Not found	False	[]		livedo reticularis
phenylephrine		True	1.709723	Not found	False	[]		vasoconstriction
phenylephrine		True	2.5171170000000003	Not found	False	[]		vasodilatation
phenylephrine		True	1.38217	Not found	False	[]		telangiectasia
phenylephrine		True	2.178154	Not found	False	[]		off label use
phenylephrine		True	4.122301	Not found	False	[]		aneurysm
phenylephrine		True	3.77544	Not found	False	[]		aneurysm ruptured
phenylephrine		True	9.293221	Not found	False	[]		vasospasm
phenylephrine		True	1.35964	Not found	False	[]		peripheral ischaemia
phenylephrine		True	2.290602	Not found	False	[]		hypovolaemic shock
phenylephrine		True	1.38217	Not found	False	[]		cardiovascular insufficiency
phenylephrine		True	1.3433663	Not found	False	[]		hypotension
phenylephrine		True	1.4407800000000002	Not found	False	[]		arterial thrombosis
phenylephrine		True	2.076286	Not found	False	[]		embolism
phenylephrine		True	1.38217	Not found	False	[]		venous thrombosis limb
phenylephrine		True	1.18204	Not found	False	[]		haemodynamic instability
phenylephrine		True	1.38217	Not found	False	[]		malignant hypertension
phenylephrine		True	2.17883	Not found	False	[]		phlebitis superficial
phenylephrine		True	25.474205	Not found	False	[]		cystoid macular oedema
phenylephrine		True	18.77544	Not found	False	[]		age-related macular degeneration
phenylephrine		True	78.93956	Not found	False	[]		macular fibrosis
phenylephrine		True	2.17883	Not found	False	[]		noninfective gingivitis
phenylephrine		True	2.17883	Not found	False	[]		suspected transmission of an infectious agent via product
phenylephrine		True	1.36791	Not found	False	[]		drug-induced liver injury
phenylephrine		True	4.293221	Not found	False	[]		foreign body
phenylephrine		True	2.17883	Not found	False	[]		acute lung injury
phenylephrine		True	14.087383	Not found	False	[]		sputum increased
phenylephrine		True	5.729008	Not found	False	[]		upper-airway cough syndrome
phenylephrine		True	5.754053	Not found	False	[]		cerebral small vessel ischaemic disease
phenylephrine		True	1.043432	Not found	False	[]		hypoxic-ischaemic encephalopathy
phenylephrine		True	9.000231	Not found	False	[]		respiratory muscle weakness
phenylephrine		True	2.342071	Not found	False	[]		premature delivery
phenylephrine		True	8.58595	Not found	False	[]		gestational hypertension
phenylephrine		True	3.798234	Not found	False	[]		psychological trauma
phenylephrine		True	3.77544	Not found	False	[]		distributive shock
phenylephrine		True	3.77544	Not found	False	[]		peripheral artery thrombosis
phenylephrine		True	3.77544	Not found	False	[]		prescribed underdose
phenylephrine		True	1.38217	Not found	False	[]		miliaria
phenylephrine		True	2.5171170000000003	Not found	False	[]		product use issue
phenylephrine		True	8.58595	Not found	False	[]		faeces soft
phenylephrine		True	3.77544	Not found	False	[]		transplant dysfunction
phenylephrine		True	1.049775	Not found	False	[]		expired product administered
cyproheptadine		True	2.517401	Not found	False	[]		blood loss anaemia
cyproheptadine		True	8.58611	Not found	False	[]		nephrogenic anaemia
cyproheptadine		True	2.667358	Not found	False	[]		aplasia pure red cell
cyproheptadine		True	15.937036999999998	Not found	False	[]		bone marrow failure
cyproheptadine		True	1.368277	Not found	False	[]		petechiae
cyproheptadine		True	1.6215070000000005	Not found	False	[]		coagulopathy
cyproheptadine		True	2.17903	Not found	False	[]		henoch-schonlein purpura
cyproheptadine		True	2.29101	Not found	False	[]		purpura
cyproheptadine		True	3.77563	Not found	False	[]		sickle cell anaemia with crisis
cyproheptadine		True	1.246583	Not found	False	[]		hyperbilirubinaemia
cyproheptadine		True	1.38238	Not found	False	[]		diffuse large b-cell lymphoma
cyproheptadine		True	5.754306	Not found	False	[]		thrombocytopenic purpura
cyproheptadine		True	8.58611	Not found	False	[]		macrocytosis
cyproheptadine		True	8.58611	Not found	False	[]		adenoiditis
cyproheptadine		True	8.58611	Not found	False	[]		lymph node calcification
cyproheptadine		True	1.395293	Not found	False	[]		lymphadenopathy
cyproheptadine		True	8.58611	Not found	False	[]		lymphoid tissue hyperplasia
cyproheptadine		True	1.670287	Not found	False	[]		splenomegaly
cyproheptadine		True	8.58611	Not found	False	[]		eosinophilic oesophagitis
cyproheptadine		True	2.17903	Not found	False	[]		infectious mononucleosis
cyproheptadine		True	1.198249	Not found	False	[]		granulocytopenia
cyproheptadine		True	4.134509	Not found	False	[]		atrioventricular block second degree
cyproheptadine		True	1.710016	Not found	False	[]		bundle branch block left
cyproheptadine		True	2.17903	Not found	False	[]		conduction disorder
cyproheptadine		True	2.17903	Not found	False	[]		bradyarrhythmia
cyproheptadine		True	1.38238	Not found	False	[]		cardiac flutter
cyproheptadine		True	1.1505549999999998	Not found	False	[]		cardio-respiratory arrest
cyproheptadine		True	4.134509	Not found	False	[]		pulseless electrical activity
cyproheptadine		True	1.38238	Not found	False	[]		sudden cardiac death
cyproheptadine		True	1.7980549999999995	Not found	False	[]		sudden death
cyproheptadine		True	2.105888	Not found	False	[]		cyanosis
cyproheptadine		True	1.322949	Not found	False	[]		haemoptysis
cyproheptadine		True	1.395293	Not found	False	[]		dyspnoea exertional
cyproheptadine		True	3.77563	Not found	False	[]		nocturnal dyspnoea
cyproheptadine		True	8.58611	Not found	False	[]		aortic valve calcification
cyproheptadine		True	3.77563	Not found	False	[]		aortic valve sclerosis
cyproheptadine		True	2.517401	Not found	False	[]		mitral valve calcification
cyproheptadine		True	1.38238	Not found	False	[]		arteriosclerosis coronary artery
cyproheptadine		True	8.58611	Not found	False	[]		coronary artery thrombosis
cyproheptadine		True	1.117178	Not found	False	[]		acute myocardial infarction
cyproheptadine		True	1.38238	Not found	False	[]		arteriospasm coronary
cyproheptadine		True	1.1505549999999998	Not found	False	[]		cardiac failure congestive
cyproheptadine		True	1.0500759999999998	Not found	False	[]		right ventricular failure
cyproheptadine		True	1.38238	Not found	False	[]		hypertrophic cardiomyopathy
cyproheptadine		True	1.38238	Not found	False	[]		cardiac hypertrophy
cyproheptadine		True	1.710016	Not found	False	[]		diastolic dysfunction
cyproheptadine		True	2.17903	Not found	False	[]		right atrial dilatation
cyproheptadine		True	2.055934	Not found	False	[]		hereditary angioedema
cyproheptadine		True	8.58611	Not found	False	[]		colour blindness
cyproheptadine		True	8.58611	Not found	False	[]		macroglossia
cyproheptadine		True	2.373466	Not found	False	[]		ear pain
cyproheptadine		True	3.77563	Not found	False	[]		otorrhoea
cyproheptadine		True	2.17903	Not found	False	[]		cerumen impaction
cyproheptadine		True	9.000463	Not found	False	[]		otitis externa
cyproheptadine		True	2.517401	Not found	False	[]		deafness neurosensory
cyproheptadine		True	4.134509	Not found	False	[]		mastoiditis
cyproheptadine		True	9.000463	Not found	False	[]		otitis media acute
cyproheptadine		True	3.77563	Not found	False	[]		tympanic membrane perforation
cyproheptadine		True	2.17903	Not found	False	[]		cushingoid
cyproheptadine		True	2.8178300000000003	Not found	False	[]		adrenal insufficiency
cyproheptadine		True	8.58611	Not found	False	[]		adrenal suppression
cyproheptadine		True	9.000463	Not found	False	[]		diabetic foot
cyproheptadine		True	1.043803	Not found	False	[]		diabetic coma
cyproheptadine		True	6.02189	Not found	False	[]		amenorrhoea
cyproheptadine		True	3.517913	Not found	False	[]		menstruation irregular
cyproheptadine		True	8.58611	Not found	False	[]		acromegaly
cyproheptadine		True	1.38238	Not found	False	[]		galactorrhoea
cyproheptadine		True	9.184071	Not found	False	[]		diabetes insipidus
cyproheptadine		True	9.184071	Not found	False	[]		hyperparathyroidism
cyproheptadine		True	4.134509	Not found	False	[]		autoimmune thyroiditis
cyproheptadine		True	8.58611	Not found	False	[]		exophthalmos
cyproheptadine		True	1.221558	Not found	False	[]		hypothyroidism
cyproheptadine		True	2.17903	Not found	False	[]		angle closure glaucoma
cyproheptadine		True	4.388384	Not found	False	[]		eye haemorrhage
cyproheptadine		True	38.88238	Not found	False	[]		conjunctival hyperaemia
cyproheptadine		True	3.77563	Not found	False	[]		eye discharge
cyproheptadine		True	2.129877	Not found	False	[]		ocular hyperaemia
cyproheptadine		True	9.000463	Not found	False	[]		cytomegalovirus chorioretinitis
cyproheptadine		True	1.0500759999999998	Not found	False	[]		eyelid ptosis
cyproheptadine		True	2.17903	Not found	False	[]		gaze palsy
cyproheptadine		True	2.517401	Not found	False	[]		pupil fixed
cyproheptadine		True	1.38238	Not found	False	[]		eye movement disorder
cyproheptadine		True	3.844286	Not found	False	[]		papilloedema
cyproheptadine		True	8.58611	Not found	False	[]		night blindness
cyproheptadine		True	2.517401	Not found	False	[]		astigmatism
cyproheptadine		True	4.006949	Not found	False	[]		visual field defect
cyproheptadine		True	2.076642	Not found	False	[]		visual impairment
cyproheptadine		True	5.754306	Not found	False	[]		diaphragmatic hernia
cyproheptadine		True	2.7567820000000003	Not found	False	[]		inguinal hernia
cyproheptadine		True	2.17903	Not found	False	[]		umbilical hernia
cyproheptadine		True	1.38238	Not found	False	[]		colon adenoma
cyproheptadine		True	2.505958	Not found	False	[]		dental caries
cyproheptadine		True	3.073681	Not found	False	[]		periodontitis
cyproheptadine		True	1.5073790000000002	Not found	False	[]		tooth fracture
cyproheptadine		True	4.134509	Not found	False	[]		hyperaesthesia teeth
cyproheptadine		True	1.062344	Not found	False	[]		toothache
cyproheptadine		True	8.58611	Not found	False	[]		pulpitis dental
cyproheptadine		True	3.77563	Not found	False	[]		gingival disorder
cyproheptadine		True	1.441077	Not found	False	[]		gingival pain
cyproheptadine		True	1.240863	Not found	False	[]		pancreatitis acute
cyproheptadine		True	18.77563	Not found	False	[]		pancreatic failure
cyproheptadine		True	1.737054	Not found	False	[]		gastrointestinal disorder
cyproheptadine		True	9.000463	Not found	False	[]		enterocutaneous fistula
cyproheptadine		True	8.58611	Not found	False	[]		enterovesical fistula
cyproheptadine		True	8.58611	Not found	False	[]		gastric fistula
cyproheptadine		True	3.77563	Not found	False	[]		oral cavity fistula
cyproheptadine		True	1.150401	Not found	False	[]		rectal haemorrhage
cyproheptadine		True	2.517401	Not found	False	[]		lower gastrointestinal haemorrhage
cyproheptadine		True	3.77563	Not found	False	[]		perirectal abscess
cyproheptadine		True	2.269924	Not found	False	[]		gastroenteritis
cyproheptadine		True	1.6814139999999995	Not found	False	[]		gastroenteritis viral
cyproheptadine		True	5.270337	Not found	False	[]		gastrointestinal infection
cyproheptadine		True	2.517401	Not found	False	[]		appendicitis
cyproheptadine		True	1.85522	Not found	False	[]		clostridium difficile colitis
cyproheptadine		True	2.17903	Not found	False	[]		enteritis infectious
cyproheptadine		True	9.000463	Not found	False	[]		pyoderma gangrenosum
cyproheptadine		True	1.2940930000000002	Not found	False	[]		gastritis
cyproheptadine		True	2.17903	Not found	False	[]		colitis
cyproheptadine		True	1.513035	Not found	False	[]		crohn's disease
cyproheptadine		True	2.17903	Not found	False	[]		gastrointestinal inflammation
cyproheptadine		True	2.055934	Not found	False	[]		inflammatory bowel disease
cyproheptadine		True	3.77563	Not found	False	[]		intestinal pseudo-obstruction
cyproheptadine		True	4.947944000000001	Not found	False	[]		impaired gastric emptying
cyproheptadine		True	8.58611	Not found	False	[]		intestinal dilatation
cyproheptadine		True	1.062344	Not found	False	[]		irritable bowel syndrome
cyproheptadine		True	9.184071	Not found	False	[]		faeces hard
cyproheptadine		True	5.754306	Not found	False	[]		faeces pale
cyproheptadine		True	8.58611	Not found	False	[]		mucous stools
cyproheptadine		True	1.5292370000000002	Not found	False	[]		dysphagia
cyproheptadine		True	1.226001	Not found	False	[]		hiccups
cyproheptadine		True	3.77563	Not found	False	[]		hypophagia
cyproheptadine		True	1.246583	Not found	False	[]		incontinence
cyproheptadine		True	2.517401	Not found	False	[]		mastication disorder
cyproheptadine		True	18.77563	Not found	False	[]		cyclic vomiting syndrome
cyproheptadine		True	1.240863	Not found	False	[]		retching
cyproheptadine		True	1.7980549999999995	Not found	False	[]		small intestinal obstruction
cyproheptadine		True	3.77563	Not found	False	[]		obstruction gastric
cyproheptadine		True	3.790166	Not found	False	[]		ileus
cyproheptadine		True	1.38238	Not found	False	[]		duodenal ulcer haemorrhage
cyproheptadine		True	8.58611	Not found	False	[]		large intestinal ulcer
cyproheptadine		True	4.388384	Not found	False	[]		coeliac disease
cyproheptadine		True	1.710016	Not found	False	[]		malabsorption
cyproheptadine		True	3.77563	Not found	False	[]		colon cancer metastatic
cyproheptadine		True	8.58611	Not found	False	[]		malignant peritoneal neoplasm
cyproheptadine		True	1.38238	Not found	False	[]		oesophageal carcinoma
cyproheptadine		True	1.226001	Not found	False	[]		pancreatic carcinoma
cyproheptadine		True	3.77563	Not found	False	[]		pancreatic cyst
cyproheptadine		True	8.58611	Not found	False	[]		lip erosion
cyproheptadine		True	2.17903	Not found	False	[]		oral infection
cyproheptadine		True	2.342423	Not found	False	[]		oral discomfort
cyproheptadine		True	3.77563	Not found	False	[]		oral pruritus
cyproheptadine		True	1.082579	Not found	False	[]		mouth ulceration
cyproheptadine		True	3.77563	Not found	False	[]		oral mucosa erosion
cyproheptadine		True	1.8599710000000005	Not found	False	[]		stomatitis
cyproheptadine		True	5.270337	Not found	False	[]		abdominal adhesions
cyproheptadine		True	8.58611	Not found	False	[]		salivary gland enlargement
cyproheptadine		True	3.77563	Not found	False	[]		parotitis
cyproheptadine		True	1.025656	Not found	False	[]		dysgeusia
cyproheptadine		True	2.17903	Not found	False	[]		tongue biting
cyproheptadine		True	1.0500759999999998	Not found	False	[]		tongue disorder
cyproheptadine		True	3.77563	Not found	False	[]		tongue ulceration
cyproheptadine		True	1.38238	Not found	False	[]		protrusion tongue
cyproheptadine		True	9.184071	Not found	False	[]		tongue blistering
cyproheptadine		True	1.043803	Not found	False	[]		application site pruritus
cyproheptadine		True	2.17903	Not found	False	[]		vascular device infection
cyproheptadine		True	14.087636	Not found	False	[]		implant site extravasation
cyproheptadine		True	3.77563	Not found	False	[]		implant site erosion
cyproheptadine		True	8.58611	Not found	False	[]		implant site erythema
cyproheptadine		True	4.134509	Not found	False	[]		implant site infection
cyproheptadine		True	5.754306	Not found	False	[]		implant site swelling
cyproheptadine		True	18.77563	Not found	False	[]		injection site atrophy
cyproheptadine		True	2.17903	Not found	False	[]		injection site necrosis
cyproheptadine		True	1.1845830000000002	Not found	False	[]		injection site reaction
cyproheptadine		True	9.000463	Not found	False	[]		injection site scar
cyproheptadine		True	1.441077	Not found	False	[]		injection site urticaria
cyproheptadine		True	1.0500759999999998	Not found	False	[]		hyperthermia
cyproheptadine		True	3.243117	Not found	False	[]		hypothermia
cyproheptadine		True	8.58611	Not found	False	[]		temperature regulation disorder
cyproheptadine		True	1.487744	Not found	False	[]		pyrexia
cyproheptadine		True	8.58611	Not found	False	[]		sudden infant death syndrome
cyproheptadine		True	9.000463	Not found	False	[]		autonomic nervous system imbalance
cyproheptadine		True	1.565948	Not found	False	[]		lethargy
cyproheptadine		True	7.728565	Not found	False	[]		hunger
cyproheptadine		True	2.667358	Not found	False	[]		peripheral coldness
cyproheptadine		True	3.77563	Not found	False	[]		loss of control of legs
cyproheptadine		True	1.38238	Not found	False	[]		crepitations
cyproheptadine		True	1.062344	Not found	False	[]		disease recurrence
cyproheptadine		True	2.17903	Not found	False	[]		effusion
cyproheptadine		True	1.38238	Not found	False	[]		multi-organ disorder
cyproheptadine		True	2.17903	Not found	False	[]		obstruction
cyproheptadine		True	2.128566	Not found	False	[]		pallor
cyproheptadine		True	1.441077	Not found	False	[]		purulent discharge
cyproheptadine		True	1.2214779999999998	Not found	False	[]		unevaluable event
cyproheptadine		True	1.38238	Not found	False	[]		granuloma
cyproheptadine		True	3.77563	Not found	False	[]		enanthema
cyproheptadine		True	38.88238	Not found	False	[]		mucosal infection
cyproheptadine		True	2.151295	Not found	False	[]		face oedema
cyproheptadine		True	1.226001	Not found	False	[]		generalised oedema
cyproheptadine		True	1.30116	Not found	False	[]		discomfort
cyproheptadine		True	8.58611	Not found	False	[]		transmission of an infectious agent via product
cyproheptadine		True	2.17903	Not found	False	[]		product storage error
cyproheptadine		True	2.17903	Not found	False	[]		alcohol withdrawal syndrome
cyproheptadine		True	1.710016	Not found	False	[]		fibrosis
cyproheptadine		True	3.073681	Not found	False	[]		nodule
cyproheptadine		True	3.77563	Not found	False	[]		dysplasia
cyproheptadine		True	1.38238	Not found	False	[]		hyperplasia
cyproheptadine		True	1.38238	Not found	False	[]		hypertrophy
cyproheptadine		True	2.055934	Not found	False	[]		injection site pain
cyproheptadine		True	1.710016	Not found	False	[]		gallbladder injury
cyproheptadine		True	3.77563	Not found	False	[]		gallbladder rupture
cyproheptadine		True	1.718691	Not found	False	[]		liver disorder
cyproheptadine		True	2.463109	Found	False	[]	hepatic function abnormal	hepatic function abnormal
cyproheptadine		True	2.055934	Not found	False	[]		hyperammonaemia
cyproheptadine		True	2.517401	Not found	False	[]		hypoproteinaemia
cyproheptadine		True	8.58611	Not found	False	[]		coma hepatic
cyproheptadine		True	3.77563	Not found	False	[]		hepatitis a
cyproheptadine		True	8.58611	Not found	False	[]		hepatic pain
cyproheptadine		True	1.275475	Not found	False	[]		hepatomegaly
cyproheptadine		True	3.844286	Not found	False	[]		hepatic necrosis
cyproheptadine		True	1.100988	Not found	False	[]		hepatic steatosis
cyproheptadine		True	4.998616999999999	Not found	False	[]		hepatitis fulminant
cyproheptadine		True	1.441077	Not found	False	[]		hepatocellular injury
cyproheptadine		True	1.38238	Not found	False	[]		hepatic neoplasm
cyproheptadine		True	1.019272	Not found	False	[]		asthma
cyproheptadine		True	6.484509	Not found	False	[]		erythema multiforme
cyproheptadine		True	4.134509	Not found	False	[]		erythema nodosum
cyproheptadine		True	1.38238	Not found	False	[]		skin reaction
cyproheptadine		True	1.2994949999999998	Not found	False	[]		stevens-johnson syndrome
cyproheptadine		True	3.0619	Not found	False	[]		drug eruption
cyproheptadine		True	1.201222	Not found	False	[]		drug hypersensitivity
cyproheptadine		True	1.7980549999999995	Not found	False	[]		toxic epidermal necrolysis
cyproheptadine		True	5.754306	Not found	False	[]		anaphylactoid reaction
cyproheptadine		True	2.517401	Not found	False	[]		laryngeal oedema
cyproheptadine		True	8.58611	Not found	False	[]		polymyositis
cyproheptadine		True	9.000463	Not found	False	[]		sarcoidosis
cyproheptadine		True	8.58611	Not found	False	[]		decreased immune responsiveness
cyproheptadine		True	2.17903	Not found	False	[]		kidney transplant rejection
cyproheptadine		True	8.58611	Not found	False	[]		lung transplant rejection
cyproheptadine		True	18.77563	Not found	False	[]		kawasaki's disease
cyproheptadine		True	4.134509	Not found	False	[]		nosocomial infection
cyproheptadine		True	3.77563	Not found	False	[]		actinomycosis
cyproheptadine		True	1.311909	Not found	False	[]		cellulitis
cyproheptadine		True	1.38238	Not found	False	[]		urinary tract infection bacterial
cyproheptadine		True	3.77563	Not found	False	[]		enterococcal bacteraemia
cyproheptadine		True	2.667358	Not found	False	[]		enterococcal infection
cyproheptadine		True	2.17903	Not found	False	[]		escherichia bacteraemia
cyproheptadine		True	1.0500759999999998	Not found	False	[]		escherichia infection
cyproheptadine		True	2.17903	Not found	False	[]		klebsiella bacteraemia
cyproheptadine		True	3.163894	Not found	False	[]		klebsiella infection
cyproheptadine		True	1.85522	Not found	False	[]		pseudomonas infection
cyproheptadine		True	8.58611	Not found	False	[]		wound infection pseudomonas
cyproheptadine		True	1.710016	Not found	False	[]		pneumonia staphylococcal
cyproheptadine		True	1.38238	Not found	False	[]		alpha haemolytic streptococcal infection
cyproheptadine		True	1.441077	Not found	False	[]		streptococcal infection
cyproheptadine		True	4.134509	Not found	False	[]		bronchopulmonary aspergillosis
cyproheptadine		True	18.77563	Not found	False	[]		abscess jaw
cyproheptadine		True	1.6448839999999998	Not found	False	[]		osteomyelitis
cyproheptadine		True	1.226001	Not found	False	[]		meningitis
cyproheptadine		True	1.38238	Not found	False	[]		meningitis aseptic
cyproheptadine		True	1.226001	Not found	False	[]		abscess
cyproheptadine		True	1.5073790000000002	Not found	False	[]		device related infection
cyproheptadine		True	1.38238	Not found	False	[]		postoperative wound infection
cyproheptadine		True	2.17903	Not found	False	[]		postoperative abscess
cyproheptadine		True	1.441077	Not found	False	[]		bronchiectasis
cyproheptadine		True	4.947944000000001	Not found	False	[]		pneumonia
cyproheptadine		True	1.941812	Not found	False	[]		bacteraemia
cyproheptadine		True	1.38238	Not found	False	[]		impetigo
cyproheptadine		True	8.58611	Not found	False	[]		pilonidal cyst
cyproheptadine		True	8.58611	Not found	False	[]		joint tuberculosis
cyproheptadine		True	2.055934	Not found	False	[]		pulmonary tuberculosis
cyproheptadine		True	2.17903	Not found	False	[]		mycoplasma infection
cyproheptadine		True	9.000463	Not found	False	[]		pneumonia mycoplasmal
cyproheptadine		True	2.17903	Not found	False	[]		epstein-barr virus infection
cyproheptadine		True	1.38238	Not found	False	[]		herpes virus infection
cyproheptadine		True	1.7932469999999998	Not found	False	[]		influenza
cyproheptadine		True	8.58611	Not found	False	[]		parainfluenzae virus infection
cyproheptadine		True	3.77563	Not found	False	[]		parvovirus infection
cyproheptadine		True	8.58611	Not found	False	[]		pneumonia respiratory syncytial viral
cyproheptadine		True	5.754306	Not found	False	[]		respiratory syncytial virus infection
cyproheptadine		True	2.17903	Not found	False	[]		kaposi's sarcoma
cyproheptadine		True	14.087636	Not found	False	[]		rhinovirus infection
cyproheptadine		True	1.38238	Not found	False	[]		bronchiolitis
cyproheptadine		True	8.58611	Not found	False	[]		metapneumovirus infection
cyproheptadine		True	3.77563	Not found	False	[]		viral rash
cyproheptadine		True	8.58611	Not found	False	[]		vaginal infection
cyproheptadine		True	1.710016	Not found	False	[]		bronchitis
cyproheptadine		True	1.38238	Not found	False	[]		bone fragmentation
cyproheptadine		True	2.667358	Not found	False	[]		joint dislocation
cyproheptadine		True	3.163894	Not found	False	[]		femoral neck fracture
cyproheptadine		True	8.58611	Not found	False	[]		patella fracture
cyproheptadine		True	2.055934	Not found	False	[]		jaw fracture
cyproheptadine		True	8.58611	Not found	False	[]		intervertebral disc injury
cyproheptadine		True	1.1392250000000002	Not found	False	[]		spinal compression fracture
cyproheptadine		True	3.77563	Not found	False	[]		radius fracture
cyproheptadine		True	2.273172	Not found	False	[]		toxicity to various agents
cyproheptadine		True	2.517401	Not found	False	[]		brain herniation
cyproheptadine		True	2.17903	Not found	False	[]		craniocerebral injury
cyproheptadine		True	18.77563	Not found	False	[]		traumatic lung injury
cyproheptadine		True	1.226001	Not found	False	[]		ligament sprain
cyproheptadine		True	1.5073790000000002	Not found	False	[]		wound
cyproheptadine		True	1.441077	Not found	False	[]		neck injury
cyproheptadine		True	3.77563	Not found	False	[]		spinal cord injury
cyproheptadine		True	2.29101	Not found	False	[]		thermal burn
cyproheptadine		True	1.08537	Not found	False	[]		product administration error
cyproheptadine		True	3.77563	Not found	False	[]		poor quality product administered
cyproheptadine		True	3.073681	Not found	False	[]		wrong product administered
cyproheptadine		True	1.112283	Not found	False	[]		wrong technique in product usage process
cyproheptadine		True	2.076642	Not found	False	[]		product dispensing error
cyproheptadine		True	8.58611	Not found	False	[]		intercepted product dispensing error
cyproheptadine		True	1.737054	Not found	False	[]		medication error
cyproheptadine		True	8.58611	Not found	False	[]		documented hypersensitivity to administered product
cyproheptadine		True	1.360065	Found	False	[]	overdose	overdose
cyproheptadine		True	8.58611	Not found	False	[]		accidental overdose
cyproheptadine		True	2.273172	Not found	False	[]		intentional overdose
cyproheptadine		True	18.77563	Not found	False	[]		cerebral hypoperfusion
cyproheptadine		True	8.58611	Not found	False	[]		procedural hypotension
cyproheptadine		True	8.58611	Not found	False	[]		toxic encephalopathy
cyproheptadine		True	2.17903	Not found	False	[]		extra dose administered
cyproheptadine		True	8.58611	Not found	False	[]		renal tubular acidosis
cyproheptadine		True	1.5073790000000002	Not found	False	[]		acidosis
cyproheptadine		True	1.061608	Not found	False	[]		respiratory failure
cyproheptadine		True	4.134509	Not found	False	[]		appetite disorder
cyproheptadine		True	1.5073790000000002	Not found	False	[]		eating disorder
cyproheptadine		True	8.58611	Not found	False	[]		sleep-related eating disorder
cyproheptadine		True	1.38238	Not found	False	[]		abnormal loss of weight
cyproheptadine		True	1.368277	Not found	False	[]		cachexia
cyproheptadine		True	1.670287	Not found	False	[]		failure to thrive
cyproheptadine		True	1.993773	Not found	False	[]		malnutrition
cyproheptadine		True	8.58611	Not found	False	[]		marasmus
cyproheptadine		True	1.38238	Not found	False	[]		overweight
cyproheptadine		True	9.000463	Not found	False	[]		weight gain poor
cyproheptadine		True	3.77563	Not found	False	[]		calciphylaxis
cyproheptadine		True	2.342423	Not found	False	[]		hypophosphataemia
cyproheptadine		True	3.0619	Not found	False	[]		electrolyte imbalance
cyproheptadine		True	1.385659	Not found	False	[]		dehydration
cyproheptadine		True	2.076642	Not found	False	[]		hypovolaemia
cyproheptadine		True	1.38238	Not found	False	[]		iron deficiency
cyproheptadine		True	2.055934	Not found	False	[]		hypertriglyceridaemia
cyproheptadine		True	8.58611	Not found	False	[]		hypermetabolism
cyproheptadine		True	4.388384	Not found	False	[]		metabolic disorder
cyproheptadine		True	3.844286	Not found	False	[]		metabolic encephalopathy
cyproheptadine		True	3.77563	Not found	False	[]		fanconi syndrome acquired
cyproheptadine		True	1.062344	Not found	False	[]		vitamin d deficiency
cyproheptadine		True	8.58611	Not found	False	[]		bone cyst
cyproheptadine		True	1.5073790000000002	Not found	False	[]		exostosis
cyproheptadine		True	3.77563	Not found	False	[]		extraskeletal ossification
cyproheptadine		True	2.342423	Not found	False	[]		jaw disorder
cyproheptadine		True	8.58611	Not found	False	[]		exostosis of jaw
cyproheptadine		True	8.58611	Not found	False	[]		bone swelling
cyproheptadine		True	2.07852	Not found	False	[]		pain in jaw
cyproheptadine		True	8.58611	Not found	False	[]		arthritis
cyproheptadine		True	2.055934	Not found	False	[]		temporomandibular joint syndrome
cyproheptadine		True	2.667358	Not found	False	[]		joint range of motion decreased
cyproheptadine		True	2.17903	Not found	False	[]		myofascial pain syndrome
cyproheptadine		True	1.555983	Not found	False	[]		muscle tightness
cyproheptadine		True	6.508135	Not found	False	[]		hypertonia
cyproheptadine		True	2.8178300000000003	Not found	False	[]		muscle spasticity
cyproheptadine		True	4.293548	Not found	False	[]		trismus
cyproheptadine		True	2.342423	Not found	False	[]		growth retardation
cyproheptadine		True	2.17903	Not found	False	[]		weight bearing difficulty
cyproheptadine		True	8.58611	Not found	False	[]		bone neoplasm
cyproheptadine		True	2.17903	Not found	False	[]		musculoskeletal chest pain
cyproheptadine		True	3.77563	Not found	False	[]		breast cancer in situ
cyproheptadine		True	5.754306	Not found	False	[]		melanocytic naevus
cyproheptadine		True	8.58611	Not found	False	[]		papilloma
cyproheptadine		True	1.221558	Not found	False	[]		malignant neoplasm progression
cyproheptadine		True	8.58611	Not found	False	[]		recurrent cancer
cyproheptadine		True	3.163894	Not found	False	[]		malignant pleural effusion
cyproheptadine		True	1.441077	Not found	False	[]		brain neoplasm
cyproheptadine		True	1.38238	Not found	False	[]		renal cancer
cyproheptadine		True	2.17903	Not found	False	[]		uterine polyp
cyproheptadine		True	1.0500759999999998	Not found	False	[]		prostate cancer
cyproheptadine		True	2.000927	Not found	False	[]		lung neoplasm
cyproheptadine		True	1.043803	Not found	False	[]		basal cell carcinoma
cyproheptadine		True	8.58611	Not found	False	[]		neoplasm skin
cyproheptadine		True	2.17903	Not found	False	[]		carotid artery occlusion
cyproheptadine		True	1.38238	Not found	False	[]		cerebellar infarction
cyproheptadine		True	8.58611	Not found	False	[]		cerebral artery embolism
cyproheptadine		True	1.38238	Not found	False	[]		cerebral thrombosis
cyproheptadine		True	8.58611	Not found	False	[]		haemorrhagic cerebral infarction
cyproheptadine		True	1.0500759999999998	Not found	False	[]		ischaemic stroke
cyproheptadine		True	8.58611	Not found	False	[]		carotid arteriosclerosis
cyproheptadine		True	8.58611	Not found	False	[]		cerebral microangiopathy
cyproheptadine		True	2.17903	Not found	False	[]		cerebrovascular disorder
cyproheptadine		True	9.000463	Not found	False	[]		intracranial venous sinus thrombosis
cyproheptadine		True	1.38238	Not found	False	[]		facial paralysis
cyproheptadine		True	1.710016	Not found	False	[]		demyelination
cyproheptadine		True	2.151295	Not found	False	[]		multiple sclerosis
cyproheptadine		True	8.58611	Not found	False	[]		progressive multiple sclerosis
cyproheptadine		True	1.38238	Not found	False	[]		hypoxic-ischaemic encephalopathy
cyproheptadine		True	1.117178	Not found	False	[]		encephalopathy
cyproheptadine		True	8.58611	Not found	False	[]		hypertensive encephalopathy
cyproheptadine		True	2.055934	Not found	False	[]		sinus headache
cyproheptadine		True	8.58611	Not found	False	[]		tension headache
cyproheptadine		True	2.055934	Not found	False	[]		hydrocephalus
cyproheptadine		True	3.77563	Not found	False	[]		idiopathic intracranial hypertension
cyproheptadine		True	2.535521	Not found	False	[]		brain oedema
cyproheptadine		True	7.32987	Not found	False	[]		intracranial pressure increased
cyproheptadine		True	1.226001	Not found	False	[]		dementia alzheimer's type
cyproheptadine		True	8.58611	Not found	False	[]		autism spectrum disorder
cyproheptadine		True	1.149299	Not found	False	[]		amnesia
cyproheptadine		True	1.322949	Not found	False	[]		cognitive disorder
cyproheptadine		True	1.043803	Not found	False	[]		akathisia
cyproheptadine		True	4.134509	Not found	False	[]		bradykinesia
cyproheptadine		True	1.185129	Not found	False	[]		extrapyramidal disorder
cyproheptadine		True	8.58611	Not found	False	[]		posturing
cyproheptadine		True	1.08537	Not found	False	[]		tardive dyskinesia
cyproheptadine		True	1.036217	Not found	False	[]		dystonia
cyproheptadine		True	1.226001	Not found	False	[]		hemiplegia
cyproheptadine		True	1.38238	Not found	False	[]		monoparesis
cyproheptadine		True	18.77563	Not found	False	[]		quadriparesis
cyproheptadine		True	2.129877	Not found	False	[]		parkinsonism
cyproheptadine		True	3.77563	Not found	False	[]		extensor plantar response
cyproheptadine		True	9.000463	Not found	False	[]		hyperreflexia
cyproheptadine		True	2.897956	Not found	False	[]		dysstasia
cyproheptadine		True	1.379509	Not found	False	[]		coma
cyproheptadine		True	2.9262170000000003	Not found	False	[]		altered state of consciousness
cyproheptadine		True	2.067519	Found	False	[]	cns depression	depressed level of consciousness
cyproheptadine		True	1.226001	Not found	False	[]		sopor
cyproheptadine		True	8.58611	Not found	False	[]		brain stem syndrome
cyproheptadine		True	2.17903	Not found	False	[]		cerebral disorder
cyproheptadine		True	2.561574	Not found	False	[]		nervous system disorder
cyproheptadine		True	3.163894	Not found	False	[]		clonus
cyproheptadine		True	1.0735229999999998	Not found	False	[]		crying
cyproheptadine		True	2.8178300000000003	Not found	False	[]		drooling
cyproheptadine		True	2.267583	Not found	False	[]		myoclonus
cyproheptadine		True	1.7532980000000002	Found	False	[]	restlessness	restlessness
cyproheptadine		True	5.088246	Not found	False	[]		hyperaesthesia
cyproheptadine		True	1.0500759999999998	Not found	False	[]		skin burning sensation
cyproheptadine		True	1.708816	Not found	False	[]		dysarthria
cyproheptadine		True	3.77563	Not found	False	[]		dyslalia
cyproheptadine		True	2.17903	Not found	False	[]		dysphemia
cyproheptadine		True	1.0500759999999998	Not found	False	[]		incoherent
cyproheptadine		True	1.461898	Not found	False	[]		speech disorder
cyproheptadine		True	9.000463	Not found	False	[]		anticholinergic syndrome
cyproheptadine		True	4.144809	Not found	False	[]		serotonin syndrome
cyproheptadine		True	9.000463	Not found	False	[]		clonic convulsion
cyproheptadine		True	2.104762	Not found	False	[]		status epilepticus
cyproheptadine		True	1.38238	Not found	False	[]		abnormal sleep-related event
cyproheptadine		True	5.754306	Not found	False	[]		sleep terror
cyproheptadine		True	3.844286	Not found	False	[]		somnambulism
cyproheptadine		True	1.0500759999999998	Not found	False	[]		initial insomnia
cyproheptadine		True	1.100988	Not found	False	[]		hypersomnia
cyproheptadine		True	9.000463	Not found	False	[]		hypertonic bladder
cyproheptadine		True	2.517401	Not found	False	[]		neurogenic bladder
cyproheptadine		True	3.77563	Not found	False	[]		radiculopathy
cyproheptadine		True	1.246583	Not found	False	[]		cerebral atrophy
cyproheptadine		True	2.17903	Not found	False	[]		unresponsive to stimuli
cyproheptadine		True	3.77563	Not found	False	[]		foetal distress syndrome
cyproheptadine		True	2.17903	Not found	False	[]		neonatal respiratory distress syndrome
cyproheptadine		True	3.77563	Not found	False	[]		generalised anxiety disorder
cyproheptadine		True	8.58611	Not found	False	[]		performance fear
cyproheptadine		True	1.441077	Not found	False	[]		post-traumatic stress disorder
cyproheptadine		True	3.77563	Not found	False	[]		reading disorder
cyproheptadine		True	3.163894	Not found	False	[]		communication disorder
cyproheptadine		True	4.006949	Not found	False	[]		screaming
cyproheptadine		True	3.924131	Not found	False	[]		delirium
cyproheptadine		True	1.555983	Not found	False	[]		major depression
cyproheptadine		True	1.38238	Not found	False	[]		negative thoughts
cyproheptadine		True	3.163894	Not found	False	[]		psychomotor retardation
cyproheptadine		True	2.9262170000000003	Not found	False	[]		hallucination, auditory
cyproheptadine		True	1.4319309999999998	Not found	False	[]		hallucination, visual
cyproheptadine		True	1.710016	Not found	False	[]		hallucinations, mixed
cyproheptadine		True	3.77563	Not found	False	[]		moaning
cyproheptadine		True	1.338301	Not found	False	[]		aggression
cyproheptadine		True	2.076642	Not found	False	[]		social avoidant behaviour
cyproheptadine		True	5.638068	Not found	False	[]		abnormal behaviour
cyproheptadine		True	6.558111	Not found	False	[]		staring
cyproheptadine		True	3.409175	Not found	False	[]		psychiatric symptom
cyproheptadine		True	4.134509	Not found	False	[]		alcoholism
cyproheptadine		True	2.129877	Not found	False	[]		dependence
cyproheptadine		True	1.082579	Not found	False	[]		drug dependence
cyproheptadine		True	1.38238	Not found	False	[]		tobacco abuse
cyproheptadine		True	8.58611	Not found	False	[]		delusional disorder, persecutory type
cyproheptadine		True	8.58611	Not found	False	[]		organic erectile dysfunction
cyproheptadine		True	8.58611	Not found	False	[]		libido increased
cyproheptadine		True	4.134509	Not found	False	[]		loss of libido
cyproheptadine		True	1.38238	Not found	False	[]		sleep attacks
cyproheptadine		True	8.58611	Not found	False	[]		parasomnia
cyproheptadine		True	8.58611	Not found	False	[]		stress
cyproheptadine		True	2.17903	Not found	False	[]		bladder dilatation
cyproheptadine		True	2.17903	Not found	False	[]		bladder prolapse
cyproheptadine		True	3.77563	Not found	False	[]		urinary bladder haemorrhage
cyproheptadine		True	3.77563	Not found	False	[]		cystitis haemorrhagic
cyproheptadine		True	8.58611	Not found	False	[]		urinary tract obstruction
cyproheptadine		True	1.0500759999999998	Not found	False	[]		nephrotic syndrome
cyproheptadine		True	18.77563	Not found	False	[]		urethral stenosis
cyproheptadine		True	2.17903	Not found	False	[]		bladder spasm
cyproheptadine		True	3.77563	Not found	False	[]		micturition disorder
cyproheptadine		True	1.710016	Not found	False	[]		micturition urgency
cyproheptadine		True	2.17903	Not found	False	[]		stress urinary incontinence
cyproheptadine		True	8.58611	Not found	False	[]		urethral pain
cyproheptadine		True	1.508932	Not found	False	[]		haematuria
cyproheptadine		True	2.342423	Not found	False	[]		polyuria
cyproheptadine		True	1.441077	Not found	False	[]		menstrual disorder
cyproheptadine		True	2.505958	Not found	False	[]		benign prostatic hyperplasia
cyproheptadine		True	8.58611	Not found	False	[]		uterine spasm
cyproheptadine		True	4.134509	Not found	False	[]		vaginal discharge
cyproheptadine		True	8.58611	Not found	False	[]		vulval oedema
cyproheptadine		True	3.77563	Not found	False	[]		vulvovaginal pain
cyproheptadine		True	18.77563	Not found	False	[]		vulvovaginal burning sensation
cyproheptadine		True	8.58611	Not found	False	[]		bronchial wall thickening
cyproheptadine		True	3.77563	Not found	False	[]		obliterative bronchiolitis
cyproheptadine		True	3.163894	Not found	False	[]		obstructive airways disorder
cyproheptadine		True	1.58708	Not found	False	[]		atelectasis
cyproheptadine		True	2.104762	Not found	False	[]		pulmonary fibrosis
cyproheptadine		True	4.134509	Not found	False	[]		pulmonary thrombosis
cyproheptadine		True	9.000463	Not found	False	[]		hypopnoea
cyproheptadine		True	1.371026	Not found	False	[]		respiratory distress
cyproheptadine		True	1.360065	Not found	False	[]		tachypnoea
cyproheptadine		True	1.0500759999999998	Not found	False	[]		sputum discoloured
cyproheptadine		True	3.77563	Not found	False	[]		increased bronchial secretion
cyproheptadine		True	3.77563	Not found	False	[]		increased viscosity of bronchial secretion
cyproheptadine		True	8.58611	Not found	False	[]		lung hyperinflation
cyproheptadine		True	3.320796	Not found	False	[]		rales
cyproheptadine		True	3.073681	Not found	False	[]		rhonchi
cyproheptadine		True	1.670287	Not found	False	[]		aspiration
cyproheptadine		True	1.368277	Not found	False	[]		increased upper airway secretion
cyproheptadine		True	3.163894	Not found	False	[]		snoring
cyproheptadine		True	14.087636	Not found	False	[]		upper respiratory tract inflammation
cyproheptadine		True	5.754306	Not found	False	[]		vocal cord disorder
cyproheptadine		True	1.440566	Not found	False	[]		epistaxis
cyproheptadine		True	3.163894	Not found	False	[]		pharyngeal erythema
cyproheptadine		True	8.58611	Not found	False	[]		tonsillar disorder
cyproheptadine		True	3.77563	Not found	False	[]		tonsillar hypertrophy
cyproheptadine		True	2.17903	Not found	False	[]		chronic obstructive pulmonary disease
cyproheptadine		True	1.441077	Not found	False	[]		hyperkeratosis
cyproheptadine		True	2.17903	Not found	False	[]		skin striae
cyproheptadine		True	1.710016	Not found	False	[]		pain of skin
cyproheptadine		True	1.946413	Not found	False	[]		skin disorder
cyproheptadine		True	2.17903	Not found	False	[]		skin warm
cyproheptadine		True	4.388384	Not found	False	[]		generalised erythema
cyproheptadine		True	3.77563	Not found	False	[]		exfoliative rash
cyproheptadine		True	1.043803	Not found	False	[]		rash papular
cyproheptadine		True	1.778232	Not found	False	[]		pruritus generalised
cyproheptadine		True	1.7980549999999995	Not found	False	[]		decubitus ulcer
cyproheptadine		True	8.58611	Not found	False	[]		leukoderma
cyproheptadine		True	3.77563	Not found	False	[]		skin hypopigmentation
cyproheptadine		True	4.134509	Not found	False	[]		pigmentation disorder
cyproheptadine		True	2.151295	Not found	False	[]		acne
cyproheptadine		True	8.58611	Not found	False	[]		miliaria
cyproheptadine		True	8.58611	Not found	False	[]		hypertrichosis
cyproheptadine		True	1.226001	Not found	False	[]		aortic stenosis
cyproheptadine		True	2.17903	Not found	False	[]		peripheral venous disease
cyproheptadine		True	3.77563	Not found	False	[]		poor peripheral circulation
cyproheptadine		True	3.77563	Not found	False	[]		hypoperfusion
cyproheptadine		True	2.17903	Not found	False	[]		cardiovascular insufficiency
cyproheptadine		True	2.055934	Not found	False	[]		thrombophlebitis
cyproheptadine		True	18.77563	Not found	False	[]		venoocclusive disease
cyproheptadine		True	4.134509	Not found	False	[]		device difficult to use
cyproheptadine		True	2.342423	Not found	False	[]		drug-induced liver injury
cyproheptadine		True	18.77563	Not found	False	[]		infective pulmonary exacerbation of cystic fibrosis
cyproheptadine		True	1.38238	Not found	False	[]		product administered to patient of inappropriate age
cyproheptadine		True	2.17903	Not found	False	[]		papule
cyproheptadine		True	2.17903	Not found	False	[]		seizure like phenomena
cyproheptadine		True	3.77563	Not found	False	[]		sexually inappropriate behaviour
cyproheptadine		True	8.58611	Not found	False	[]		embolism arterial
cyproheptadine		True	8.58611	Not found	False	[]		plasma cell myeloma recurrent
cyproheptadine		True	2.17903	Not found	False	[]		cerebrospinal fluid leakage
ferrous ascorbate		True	9.063102					leukocytosis
ferrous ascorbate		True	18.82621					haemoptysis
ferrous ascorbate		True	1.133573					dyspnoea
ferrous ascorbate		True	2.23283					coronary artery disease
ferrous ascorbate		True	8.62968					vertigo
ferrous ascorbate		True	8.62968					gastrointestinal haemorrhage
ferrous ascorbate		True	8.62968					gastroenteritis
ferrous ascorbate		True	1.308785					diarrhoea
ferrous ascorbate		True	2.23283					condition aggravated
ferrous ascorbate		True	16.025520999999998					rhabdomyolysis
ferrous ascorbate		True	4.207676					renal failure
ferrous ascorbate		True	8.62968					chronic kidney disease
ferrous ascorbate		True	5.823396					cough
sodium sulfate		True	3.77942					jaundice
sodium sulfate		True	3.169449					arrhythmia
sodium sulfate		True	2.764869					atrial fibrillation
sodium sulfate		True	1.447026					cardiac arrest
sodium sulfate		True	2.18305					cyanosis
sodium sulfate		True	2.1235880000000003					dizziness
sodium sulfate		True	3.169449					palpitations
sodium sulfate		True	4.300132					syncope
sodium sulfate		True	2.282431					chest pain
sodium sulfate		True	1.461655					oedema peripheral
sodium sulfate		True	8.58939					polydipsia
sodium sulfate		True	3.77942					hypothyroidism
sodium sulfate		True	2.18305					eye swelling
sodium sulfate		True	3.77942					eye haemorrhage
sodium sulfate		True	3.77942					ocular hyperaemia
sodium sulfate		True	3.77942					hiatus hernia
sodium sulfate		True	9.005106					anorectal discomfort
sodium sulfate		True	8.58939					gingival bleeding
sodium sulfate		True	2.18305					gingival pain
sodium sulfate		True	3.77942					tooth loss
sodium sulfate		True	2.18305					rectal haemorrhage
sodium sulfate		True	6.742935					haematemesis
sodium sulfate		True	18.77942					haematochezia
sodium sulfate		True	9.005106					colitis ischaemic
sodium sulfate		True	2.523095					colitis ulcerative
sodium sulfate		True	1.4473129999999998					diarrhoea
sodium sulfate		True	2.18305					eructation
sodium sulfate		True	18.77942					faecaloma
sodium sulfate		True	5.496814					abdominal distension
sodium sulfate		True	18.77942					flatulence
sodium sulfate		True	5.763353					abdominal pain
sodium sulfate		True	3.77942					abdominal pain lower
sodium sulfate		True	2.349502					abdominal pain upper
sodium sulfate		True	8.58939					gastrointestinal pain
sodium sulfate		True	8.58939					breath odour
sodium sulfate		True	3.33128					nausea
sodium sulfate		True	28.84972					retching
sodium sulfate		True	5.348196					vomiting
sodium sulfate		True	8.58939					duodenal ulcer
sodium sulfate		True	18.77942					intestinal perforation
sodium sulfate		True	3.77942					haemorrhoids
sodium sulfate		True	8.58939					colon cancer
sodium sulfate		True	8.58939					throat irritation
sodium sulfate		True	9.005106					oropharyngeal pain
sodium sulfate		True	3.77942					peritonitis
sodium sulfate		True	3.77942					swollen tongue
sodium sulfate		True	8.58939					injection site swelling
sodium sulfate		True	1.250539					asthenia
sodium sulfate		True	1.6319750000000002					fatigue
sodium sulfate		True	5.688916					chills
sodium sulfate		True	1.375648					feeling abnormal
sodium sulfate		True	5.759395					feeling cold
sodium sulfate		True	1.38653					thirst
sodium sulfate		True	1.38653					gait inability
sodium sulfate		True	4.926805					hyperhidrosis
sodium sulfate		True	3.77942					influenza like illness
sodium sulfate		True	1.38653					irritability
sodium sulfate		True	1.38653					swelling
sodium sulfate		True	8.58939					mobility decreased
sodium sulfate		True	18.77942					discomfort
sodium sulfate		True	9.005106					impaired healing
sodium sulfate		True	3.77942					liver disorder
sodium sulfate		True	8.58939					hepatic function abnormal
sodium sulfate		True	2.18305					asthma
sodium sulfate		True	1.7158989999999998					drug hypersensitivity
sodium sulfate		True	3.603064					urticaria
sodium sulfate		True	5.759395					staphylococcal infection
sodium sulfate		True	3.77942					fungal infection
sodium sulfate		True	3.77942					onychomycosis
sodium sulfate		True	8.58939					abscess
sodium sulfate		True	3.77942					localised infection
sodium sulfate		True	2.18305					septic shock
sodium sulfate		True	8.58939					humerus fracture
sodium sulfate		True	1.141654					fall
sodium sulfate		True	2.061733					product dose omission
sodium sulfate		True	1.38653					wrong technique in product usage process
sodium sulfate		True	3.77942					post procedural haemorrhage
sodium sulfate		True	8.58939					hypercapnia
sodium sulfate		True	18.77942					electrolyte imbalance
sodium sulfate		True	1.38653					hypokalaemia
sodium sulfate		True	5.006993					hyponatraemia
sodium sulfate		True	5.282731					dehydration
sodium sulfate		True	3.77942					hyperlipidaemia
sodium sulfate		True	18.77942					metabolic encephalopathy
sodium sulfate		True	3.169449					osteonecrosis
sodium sulfate		True	5.759395					pain in jaw
sodium sulfate		True	2.18305					joint swelling
sodium sulfate		True	1.146671					muscle spasms
sodium sulfate		True	3.77942					intervertebral disc protrusion
sodium sulfate		True	2.18305					neck pain
sodium sulfate		True	2.18305					back disorder
sodium sulfate		True	8.58939					lung neoplasm
sodium sulfate		True	3.51345					headache
sodium sulfate		True	8.58939					dementia
sodium sulfate		True	12.576235					memory impairment
sodium sulfate		True	2.2992479999999995					tremor
sodium sulfate		True	2.18305					coordination abnormal
sodium sulfate		True	8.58939					dysstasia
sodium sulfate		True	2.18305					altered state of consciousness
sodium sulfate		True	4.461655					loss of consciousness
sodium sulfate		True	4.461655					somnolence
sodium sulfate		True	6.742935					disorientation
sodium sulfate		True	2.349502					hypoaesthesia
sodium sulfate		True	3.77942					sensory disturbance
sodium sulfate		True	1.38653					dysarthria
sodium sulfate		True	5.27671					dysphonia
sodium sulfate		True	1.253994					seizure
sodium sulfate		True	8.58939					cauda equina syndrome
sodium sulfate		True	2.18305					nervousness
sodium sulfate		True	2.18305					stress
sodium sulfate		True	3.77942					hallucination, visual
sodium sulfate		True	1.38653					throat tightness
sodium sulfate		True	8.58939					erectile dysfunction
sodium sulfate		True	2.18305					hydronephrosis
sodium sulfate		True	2.18305					bladder pain
sodium sulfate		True	2.18305					dysuria
sodium sulfate		True	8.58939					benign prostatic hyperplasia
sodium sulfate		True	2.18305					pneumonia aspiration
sodium sulfate		True	2.18305					respiratory distress
sodium sulfate		True	3.77942					tachypnoea
sodium sulfate		True	1.38653					hypoxia
sodium sulfate		True	2.18305					productive cough
sodium sulfate		True	9.005106					rales
sodium sulfate		True	8.58939					rhinorrhoea
sodium sulfate		True	5.759395					pharyngeal oedema
sodium sulfate		True	8.58939					dry skin
sodium sulfate		True	9.005106					swelling face
sodium sulfate		True	1.6909059999999998					pruritus
sodium sulfate		True	1.38653					pruritus generalised
sodium sulfate		True	1.38653					rash generalised
sodium sulfate		True	2.18305					rash macular
sodium sulfate		True	3.77942					rash maculo-papular
gadoteridol		True	14.087845					ecchymosis
gadoteridol		True	9.000653					petechiae
gadoteridol		True	3.164121					purpura
gadoteridol		True	2.1792					polycythaemia
gadoteridol		True	8.58625					lymphoedema
gadoteridol		True	1.38255					drug reaction with eosinophilia and systemic symptoms
gadoteridol		True	8.58625					atrioventricular block second degree
gadoteridol		True	8.58625					sinus bradycardia
gadoteridol		True	1.4909370000000002					cardio-respiratory arrest
gadoteridol		True	2.1792					ventricular arrhythmia
gadoteridol		True	8.58625					ventricular fibrillation
gadoteridol		True	8.58625					intracardiac thrombus
gadoteridol		True	1.0503239999999998					acute myocardial infarction
gadoteridol		True	8.58625					arteriospasm coronary
gadoteridol		True	1.184978					chest discomfort
gadoteridol		True	3.077869					oedema peripheral
gadoteridol		True	1.4413200000000002					pulmonary congestion
gadoteridol		True	2.342712					cardiomegaly
gadoteridol		True	1.38255					diastolic dysfunction
gadoteridol		True	3.05593					myocardial fibrosis
gadoteridol		True	8.58625					tetany
gadoteridol		True	2.273549					eye swelling
gadoteridol		True	3.444923					ocular icterus
gadoteridol		True	1.38255					conjunctivitis
gadoteridol		True	3.073962					eyelid oedema
gadoteridol		True	8.58625					eye infection
gadoteridol		True	8.58625					eye inflammation
gadoteridol		True	2.667644					eye irritation
gadoteridol		True	1.668198					eye pruritus
gadoteridol		True	1.946833					ocular hyperaemia
gadoteridol		True	3.77579					gaze palsy
gadoteridol		True	8.58625					oculogyric crisis
gadoteridol		True	8.58625					eye movement disorder
gadoteridol		True	3.77579					intestinal polyp
gadoteridol		True	8.58625					diarrhoea haemorrhagic
gadoteridol		True	8.58625					bowel movement irregularity
gadoteridol		True	2.506292					retching
gadoteridol		True	1.38255					oesophagitis ulcerative
gadoteridol		True	1.38255					paraesthesia oral
gadoteridol		True	1.375842					throat irritation
gadoteridol		True	2.517634					hypoaesthesia oral
gadoteridol		True	2.1792					oral pruritus
gadoteridol		True	9.184304					oedema mouth
gadoteridol		True	2.1792					hypogeusia
gadoteridol		True	18.77579					glossodynia
gadoteridol		True	7.275125					swollen tongue
gadoteridol		True	8.58625					injection site inflammation
gadoteridol		True	3.77579					hyperthermia
gadoteridol		True	1.5900409999999998					asthenia
gadoteridol		True	3.77579					decreased activity
gadoteridol		True	3.243549					lethargy
gadoteridol		True	2.5263180000000003					feeling hot
gadoteridol		True	8.58625					peripheral coldness
gadoteridol		True	1.999466					gait inability
gadoteridol		True	2.1792					gait disturbance
gadoteridol		True	2.898393					cold sweat
gadoteridol		True	5.862795					deformity
gadoteridol		True	4.134729					exercise tolerance decreased
gadoteridol		True	8.799311					general physical health deterioration
gadoteridol		True	4.123157					induration
gadoteridol		True	2.556257					swelling
gadoteridol		True	7.778021000000001					mobility decreased
gadoteridol		True	4.568498					pallor
gadoteridol		True	9.368578					xerosis
gadoteridol		True	3.77579					granuloma
gadoteridol		True	8.58625					polyp
gadoteridol		True	9.333387					fibrosis
gadoteridol		True	4.134729					mass
gadoteridol		True	3.409497					nodule
gadoteridol		True	4.134729					atrophy
gadoteridol		True	2.517634					calcinosis
gadoteridol		True	14.087845					metaplasia
gadoteridol		True	8.58625					hepatorenal syndrome
gadoteridol		True	1.38255					hepatic necrosis
gadoteridol		True	1.226247					bronchospasm
gadoteridol		True	24.164121					contrast media allergy
gadoteridol		True	3.225084					contrast media reaction
gadoteridol		True	6.022186					drug eruption
gadoteridol		True	13.484174					anaphylactic reaction
gadoteridol		True	5.681059					anaphylactoid shock
gadoteridol		True	1.036614					scleroderma
gadoteridol		True	9.000653					angioedema
gadoteridol		True	8.58625					skin papilloma
gadoteridol		True	2.1792					multiple fractures
gadoteridol		True	4.453471					skin abrasion
gadoteridol		True	14.646531					injury
gadoteridol		True	12.039277					scar
gadoteridol		True	1.38255					head injury
gadoteridol		True	1.645344					blister
gadoteridol		True	5.754515					wrong product administered
gadoteridol		True	8.58625					anaesthetic complication
gadoteridol		True	1.38255					postoperative renal failure
gadoteridol		True	2.1792					lactic acidosis
gadoteridol		True	8.58625					acidosis
gadoteridol		True	3.77579					dystrophic calcification
gadoteridol		True	1.38255					hypercholesterolaemia
gadoteridol		True	4.57977					bone pain
gadoteridol		True	2.056171					connective tissue disorder
gadoteridol		True	5.63908					joint contracture
gadoteridol		True	8.58625					joint destruction
gadoteridol		True	8.58625					joint instability
gadoteridol		True	1.855516					joint lock
gadoteridol		True	2.205003					arthralgia
gadoteridol		True	8.58625					joint noise
gadoteridol		True	6.032177					joint range of motion decreased
gadoteridol		True	5.881524					joint stiffness
gadoteridol		True	2.231781					joint swelling
gadoteridol		True	1.38255					spondylitis
gadoteridol		True	2.056171					fibromyalgia
gadoteridol		True	2.222838					myalgia
gadoteridol		True	1.38255					muscle contractions involuntary
gadoteridol		True	3.77579					muscle disorder
gadoteridol		True	4.134729					muscle fatigue
gadoteridol		True	7.275125					muscle fibrosis
gadoteridol		True	1.431592					muscle spasms
gadoteridol		True	1.38255					muscle swelling
gadoteridol		True	4.989282					muscle tightness
gadoteridol		True	1.38255					muscle twitching
gadoteridol		True	9.554249					myosclerosis
gadoteridol		True	4.134729					hypotonia
gadoteridol		True	2.056171					muscle spasticity
gadoteridol		True	4.404316					muscular weakness
gadoteridol		True	1.38255					finger deformity
gadoteridol		True	3.77579					limb deformity
gadoteridol		True	8.58625					sciatica
gadoteridol		True	1.529893					back pain
gadoteridol		True	2.517634					limb discomfort
gadoteridol		True	2.517634					musculoskeletal chest pain
gadoteridol		True	2.517634					musculoskeletal discomfort
gadoteridol		True	1.856224					musculoskeletal pain
gadoteridol		True	2.7575740000000004					pain in extremity
gadoteridol		True	4.683077					extremity contracture
gadoteridol		True	14.087845					limb mass
gadoteridol		True	4.010614					muscle contracture
gadoteridol		True	5.08855					musculoskeletal disorder
gadoteridol		True	9.000653					sclerodactylia
gadoteridol		True	1.38255					groin pain
gadoteridol		True	3.164121					soft tissue disorder
gadoteridol		True	2.1792					lipoma
gadoteridol		True	8.58625					costochondritis
gadoteridol		True	9.184304					tendon disorder
gadoteridol		True	1.38255					tendon pain
gadoteridol		True	8.58625					dermal cyst
gadoteridol		True	3.77579					myelitis
gadoteridol		True	1.710257					multiple sclerosis
gadoteridol		True	2.1792					brain oedema
gadoteridol		True	8.58625					amnesia
gadoteridol		True	3.77579					mental impairment
gadoteridol		True	2.076935					dyskinesia
gadoteridol		True	1.38255					hypokinesia
gadoteridol		True	8.58625					quadriparesis
gadoteridol		True	1.38255					areflexia
gadoteridol		True	4.998959					coordination abnormal
gadoteridol		True	2.690994					dysstasia
gadoteridol		True	1.38255					central nervous system lesion
gadoteridol		True	3.942576					motor dysfunction
gadoteridol		True	3.77579					neurogenic shock
gadoteridol		True	3.77579					neurological symptom
gadoteridol		True	1.0503239999999998					restlessness
gadoteridol		True	2.1792					thinking abnormal
gadoteridol		True	4.044427					burning sensation
gadoteridol		True	9.000653					formication
gadoteridol		True	13.587541					skin burning sensation
gadoteridol		True	2.65998					hypoaesthesia
gadoteridol		True	1.275826					dysphonia
gadoteridol		True	3.77579					neonatal respiratory distress syndrome
gadoteridol		True	6.68352					stress
gadoteridol		True	1.4413200000000002					fear of death
gadoteridol		True	2.1792					panic disorder
gadoteridol		True	8.58625					communication disorder
gadoteridol		True	3.271575					depression
gadoteridol		True	2.1792					major depression
gadoteridol		True	11.750409					anhedonia
gadoteridol		True	2.757112					depressed mood
gadoteridol		True	13.252899					emotional distress
gadoteridol		True	3.77579					paranoia
gadoteridol		True	1.38255					hyperventilation
gadoteridol		True	5.41233					throat tightness
gadoteridol		True	2.433719					mental disorder
gadoteridol		True	2.517634					pollakiuria
gadoteridol		True	8.58625					obstructive airways disorder
gadoteridol		True	4.134729					pneumonia aspiration
gadoteridol		True	5.272564					pulmonary fibrosis
gadoteridol		True	1.1395300000000002					pulmonary hypertension
gadoteridol		True	1.670632					respiratory arrest
gadoteridol		True	3.164121					respiratory depression
gadoteridol		True	1.246886					respiratory distress
gadoteridol		True	8.58625					tachypnoea
gadoteridol		True	18.77579					choking
gadoteridol		True	1.38255					nasal discomfort
gadoteridol		True	5.92285					sneezing
gadoteridol		True	18.77579					upper respiratory tract congestion
gadoteridol		True	5.754515					yawning
gadoteridol		True	3.164121					stridor
gadoteridol		True	2.433719					nasal congestion
gadoteridol		True	2.056171					sinus congestion
gadoteridol		True	8.179696					pharyngeal oedema
gadoteridol		True	2.863313					hyperkeratosis
gadoteridol		True	2.517634					skin wrinkling
gadoteridol		True	5.383711					skin hypertrophy
gadoteridol		True	7.733809					skin atrophy
gadoteridol		True	3.77579					dermatitis bullous
gadoteridol		True	8.58625					dermatosis
gadoteridol		True	2.723568					dry skin
gadoteridol		True	4.249529					pain of skin
gadoteridol		True	25.629655					peau d'orange
gadoteridol		True	6.558437					scab
gadoteridol		True	4.930652					skin discolouration
gadoteridol		True	3.000141					skin disorder
gadoteridol		True	5.209265					skin fibrosis
gadoteridol		True	3.05593					skin fissures
gadoteridol		True	8.58625					skin fragility
gadoteridol		True	4.980328					skin induration
gadoteridol		True	3.604951					skin lesion
gadoteridol		True	2.056171					skin necrosis
gadoteridol		True	4.691363					skin plaque
gadoteridol		True	7.9856					skin swelling
gadoteridol		True	5.604077					skin tightness
gadoteridol		True	9.184304					skin warm
gadoteridol		True	3.335284					swelling face
gadoteridol		True	3.164121					stasis dermatitis
gadoteridol		True	1.436094					rash erythematous
gadoteridol		True	15.802097					exfoliative rash
gadoteridol		True	3.240564					skin exfoliation
gadoteridol		True	15.937297999999998					lichenification
gadoteridol		True	4.236155					rash papular
gadoteridol		True	2.500398					pruritus generalised
gadoteridol		True	1.855516					rash generalised
gadoteridol		True	4.740133					skin hyperpigmentation
gadoteridol		True	38.88255					skin hypopigmentation
gadoteridol		True	2.268031					pigmentation disorder
gadoteridol		True	2.1792					post inflammatory pigmentation change
gadoteridol		True	12.570393					skin mass
gadoteridol		True	1.38255					skin erosion
gadoteridol		True	3.190239					skin ulcer
gadoteridol		True	8.58625					onychalgia
gadoteridol		True	9.184304					livedo reticularis
gadoteridol		True	8.58625					ischaemia
gadoteridol		True	1.38255					vascular stenosis
gadoteridol		True	2.1792					raynaud's phenomenon
gadoteridol		True	9.466701					circulatory collapse
gadoteridol		True	8.58625					embolism
gadoteridol		True	2.1792					hyperaemia
gadoteridol		True	1.38255					vascular calcification
gadoteridol		True	3.77579					vein disorder
gadoteridol		True	9.000653					papule
saquinavir		True	2.1789300000000003	Not found	False	[]		anaemia of pregnancy
saquinavir		True	1.0020159999999998	Not found	False	[]		anaemia neonatal
saquinavir		True	5.754177	Not found	False	[]		hypochromic anaemia
saquinavir		True	1.9416	Not found	False	[]		aplastic anaemia
saquinavir		True	18.77554	Not found	False	[]		protein s deficiency
saquinavir		True	8.586030000000001	Not found	False	[]		thrombotic microangiopathy
saquinavir		True	2.433111	Not found	False	[]		purpura
saquinavir		True	1.38227	Not found	False	[]		bone marrow disorder
saquinavir		True	8.586030000000001	Not found	False	[]		methaemoglobinaemia
saquinavir		True	1.0020159999999998	Not found	False	[]		haemophagocytic lymphohistiocytosis
saquinavir		True	4.134373	Not found	False	[]		sickle cell anaemia
saquinavir		True	1.139036	Not found	False	[]		haemolysis
saquinavir		True	3.77554	Not found	False	[]		jaundice acholuric
saquinavir		True	6.960577	Not found	False	[]		jaundice neonatal
saquinavir		True	3.844089	Not found	False	[]		myelodysplastic syndrome
saquinavir		True	14.087507	Not found	False	[]		central nervous system lymphoma
saquinavir		True	1.694816	Not found	False	[]		lymphoma
saquinavir		True	2.517256	Not found	False	[]		burkitt's lymphoma
saquinavir		True	2.1789300000000003	Not found	False	[]		cutaneous t-cell lymphoma
saquinavir		True	2.832012	Not found	False	[]		non-hodgkin's lymphoma
saquinavir		True	8.586030000000001	Not found	False	[]		gammopathy
saquinavir		True	9.50069	Not found	False	[]		thrombocytosis
saquinavir		True	4.134373	Not found	False	[]		hellp syndrome
saquinavir		True	5.270175	Not found	False	[]		polycythaemia
saquinavir		True	2.756577	Not found	False	[]		macrocytosis
saquinavir		True	8.586030000000001	Not found	False	[]		microcytosis
saquinavir		True	4.134373	Not found	False	[]		metastases to lymph nodes
saquinavir		True	9.000345	Not found	False	[]		splenic abscess
saquinavir		True	14.087507	Not found	False	[]		splenic rupture
saquinavir		True	1.427462	Not found	False	[]		eosinophilia
saquinavir		True	1.0020159999999998	Not found	False	[]		leukocytosis
saquinavir		True	9.466123	Not found	False	[]		neutropenia neonatal
saquinavir		True	4.293381	Not found	False	[]		atrioventricular block second degree
saquinavir		True	1.38227	Not found	False	[]		sinoatrial block
saquinavir		True	1.3569650000000002	Not found	False	[]		arrhythmia
saquinavir		True	1.7183160000000002	Not found	False	[]		bradycardia
saquinavir		True	4.134373	Not found	False	[]		sinus node dysfunction
saquinavir		True	6.140278	Not found	False	[]		supraventricular tachycardia
saquinavir		True	1.38227	Not found	False	[]		sudden cardiac death
saquinavir		True	7.526385	Not found	False	[]		ventricular arrhythmia
saquinavir		True	8.178908999999999	Not found	False	[]		ventricular extrasystoles
saquinavir		True	2.1789300000000003	Not found	False	[]		cardiotoxicity
saquinavir		True	2.1789300000000003	Not found	False	[]		intracardiac thrombus
saquinavir		True	4.134373	Not found	False	[]		dizziness postural
saquinavir		True	1.125846	Not found	False	[]		palpitations
saquinavir		True	2.39236	Not found	False	[]		patent ductus arteriosus
saquinavir		True	3.77554	Not found	False	[]		congenital cardiovascular anomaly
saquinavir		True	2.037685	Not found	False	[]		trisomy 21
saquinavir		True	2.756577	Not found	False	[]		arteriosclerosis coronary artery
saquinavir		True	4.544977	Not found	False	[]		coronary artery disease
saquinavir		True	18.77554	Not found	False	[]		coronary artery restenosis
saquinavir		True	2.613326	Not found	False	[]		coronary artery stenosis
saquinavir		True	14.087507	Not found	False	[]		coronary artery thrombosis
saquinavir		True	1.592435	Not found	False	[]		acute coronary syndrome
saquinavir		True	1.051518	Not found	False	[]		acute myocardial infarction
saquinavir		True	4.333041	Not found	False	[]		angina pectoris
saquinavir		True	1.510806	Not found	False	[]		angina unstable
saquinavir		True	1.530515	Not found	False	[]		myocardial infarction
saquinavir		True	8.586030000000001	Not found	False	[]		endocardial fibroelastosis
saquinavir		True	2.055786	Not found	False	[]		fluid overload
saquinavir		True	6.736689	Not found	False	[]		localised oedema
saquinavir		True	1.478679	Not found	False	[]		cardiac failure
saquinavir		True	1.404114	Not found	False	[]		cardiac failure congestive
saquinavir		True	1.6811739999999995	Not found	False	[]		cardiogenic shock
saquinavir		True	4.293381	Not found	False	[]		cardiopulmonary failure
saquinavir		True	1.709867	Not found	False	[]		left ventricular failure
saquinavir		True	1.771065	Not found	False	[]		pulmonary oedema
saquinavir		True	2.517256	Not found	False	[]		atrioventricular septal defect
saquinavir		True	3.77554	Not found	False	[]		cardiac aneurysm
saquinavir		True	3.77554	Not found	False	[]		dilatation atrial
saquinavir		True	1.049922	Not found	False	[]		ventricular dysfunction
saquinavir		True	1.049922	Not found	False	[]		ventricular hypokinesia
saquinavir		True	2.862657	Not found	False	[]		myocarditis
saquinavir		True	14.087507	Not found	False	[]		arteriovenous malformation
saquinavir		True	28.8456	Not found	False	[]		klinefelter's syndrome
saquinavir		True	1.440925	Not found	False	[]		aplasia
saquinavir		True	1.133235	Not found	False	[]		congenital anomaly
saquinavir		True	3.163752	Not found	False	[]		multiple congenital abnormalities
saquinavir		True	8.586030000000001	Not found	False	[]		congenital mitochondrial cytopathy
saquinavir		True	3.77554	Not found	False	[]		hereditary optic atrophy
saquinavir		True	2.1789300000000003	Not found	False	[]		mitochondrial dna deletion
saquinavir		True	154.270912	Not found	False	[]		progressive external ophthalmoplegia
saquinavir		True	19.134373	Not found	False	[]		anomaly of external ear congenital
saquinavir		True	9.183926	Not found	False	[]		congenital eye disorder
saquinavir		True	2.290801	Not found	False	[]		anal atresia
saquinavir		True	18.77554	Not found	False	[]		congenital abdominal hernia
saquinavir		True	1.246395	Not found	False	[]		oesophageal atresia
saquinavir		True	1.855037	Not found	False	[]		cleft palate
saquinavir		True	2.342243	Not found	False	[]		congenital toxoplasmosis
saquinavir		True	8.586030000000001	Not found	False	[]		homocystinaemia
saquinavir		True	2.1789300000000003	Not found	False	[]		porphyria
saquinavir		True	1.36809	Not found	False	[]		congenital foot malformation
saquinavir		True	1.7779920000000002	Not found	False	[]		talipes
saquinavir		True	5.680517	Not found	False	[]		plagiocephaly
saquinavir		True	1.139036	Not found	False	[]		skull malformation
saquinavir		True	3.517668	Not found	False	[]		spine malformation
saquinavir		True	3.053076	Not found	False	[]		congenital musculoskeletal anomaly
saquinavir		True	3.77554	Not found	False	[]		skeletal dysplasia
saquinavir		True	2.561279	Not found	False	[]		congenital central nervous system anomaly
saquinavir		True	3.635027	Not found	False	[]		neural tube defect
saquinavir		True	8.586030000000001	Not found	False	[]		congenital neurological disorder
saquinavir		True	28.8456	Not found	False	[]		congenital genitourinary abnormality
saquinavir		True	1.36809	Not found	False	[]		congenital hydronephrosis
saquinavir		True	12.569989	Not found	False	[]		renal aplasia
saquinavir		True	18.77554	Not found	False	[]		renal hypoplasia
saquinavir		True	7.329693	Not found	False	[]		hydrocele
saquinavir		True	1.480557	Not found	False	[]		hypospadias
saquinavir		True	8.586030000000001	Not found	False	[]		congenital diaphragmatic hernia
saquinavir		True	2.1789300000000003	Not found	False	[]		tracheo-oesophageal fistula
saquinavir		True	38.88227	Not found	False	[]		congenital nail disorder
saquinavir		True	8.586030000000001	Not found	False	[]		congenital skin disorder
saquinavir		True	2.1789300000000003	Not found	False	[]		otitis externa
saquinavir		True	8.586030000000001	Not found	False	[]		sudden hearing loss
saquinavir		True	8.586030000000001	Not found	False	[]		otitis media acute
saquinavir		True	8.586030000000001	Not found	False	[]		tympanic membrane disorder
saquinavir		True	2.1789300000000003	Not found	False	[]		hyperaldosteronism
saquinavir		True	1.38227	Not found	False	[]		diabetic hyperosmolar coma
saquinavir		True	3.77554	Not found	False	[]		enlarged clitoris
saquinavir		True	1.2732130000000002	Not found	False	[]		gynaecomastia
saquinavir		True	19.134373	Not found	False	[]		type 1 diabetes mellitus
saquinavir		True	8.586030000000001	Not found	False	[]		hypothalamo-pituitary disorder
saquinavir		True	2.1789300000000003	Not found	False	[]		inappropriate antidiuretic hormone secretion
saquinavir		True	8.586030000000001	Not found	False	[]		tetany
saquinavir		True	3.163752	Not found	False	[]		type 2 diabetes mellitus
saquinavir		True	8.586030000000001	Not found	False	[]		lacrimal disorder
saquinavir		True	8.586030000000001	Not found	False	[]		sjogren's syndrome
saquinavir		True	2.1789300000000003	Not found	False	[]		eye swelling
saquinavir		True	29.183926	Not found	False	[]		glaucoma
saquinavir		True	4.388191	Not found	False	[]		keratitis
saquinavir		True	6.736689	Not found	False	[]		ulcerative keratitis
saquinavir		True	1.38227	Not found	False	[]		eye infection
saquinavir		True	4.998405	Not found	False	[]		optic neuritis
saquinavir		True	9.000345	Not found	False	[]		choroiditis
saquinavir		True	3.163752	Not found	False	[]		retinitis
saquinavir		True	10.911549	Not found	False	[]		eyelid ptosis
saquinavir		True	2.517256	Not found	False	[]		gaze palsy
saquinavir		True	2.129641	Not found	False	[]		nystagmus
saquinavir		True	8.233117	Not found	False	[]		ophthalmoplegia
saquinavir		True	2.055786	Not found	False	[]		mydriasis
saquinavir		True	19.134373	Not found	False	[]		pupils unequal
saquinavir		True	8.586030000000001	Not found	False	[]		abnormal sensation in eye
saquinavir		True	2.517256	Not found	False	[]		optic atrophy
saquinavir		True	6.557909	Not found	False	[]		retinal detachment
saquinavir		True	2.1789300000000003	Not found	False	[]		amblyopia
saquinavir		True	1.7779920000000002	Not found	False	[]		blindness
saquinavir		True	1.184338	Not found	False	[]		visual acuity reduced
saquinavir		True	3.77554	Not found	False	[]		chromatopsia
saquinavir		True	24.419642	Not found	False	[]		diplopia
saquinavir		True	3.596144	Not found	False	[]		visual field defect
saquinavir		True	18.77554	Not found	False	[]		optic nerve disorder
saquinavir		True	4.134373	Not found	False	[]		optic neuropathy
saquinavir		True	5.754177	Not found	False	[]		diaphragmatic hernia
saquinavir		True	1.440925	Not found	False	[]		hiatus hernia
saquinavir		True	1.709867	Not found	False	[]		umbilical hernia
saquinavir		True	8.586030000000001	Not found	False	[]		large intestine polyp
saquinavir		True	8.586030000000001	Not found	False	[]		tooth abscess
saquinavir		True	8.586030000000001	Not found	False	[]		tooth discolouration
saquinavir		True	8.586030000000001	Not found	False	[]		gingival disorder
saquinavir		True	1.709867	Not found	False	[]		pancreatitis chronic
saquinavir		True	2.055786	Not found	False	[]		pancreatitis haemorrhagic
saquinavir		True	1.38227	Not found	False	[]		pancreatitis relapsing
saquinavir		True	2.1789300000000003	Not found	False	[]		pancreatic failure
saquinavir		True	8.586030000000001	Not found	False	[]		gastric haemorrhage
saquinavir		True	2.1789300000000003	Not found	False	[]		mallory-weiss syndrome
saquinavir		True	18.77554	Not found	False	[]		oesophageal haemorrhage
saquinavir		True	3.203972	Not found	False	[]		oesophageal varices haemorrhage
saquinavir		True	11.773501	Not found	False	[]		portal hypertensive gastropathy
saquinavir		True	1.709867	Not found	False	[]		anogenital warts
saquinavir		True	2.1789300000000003	Not found	False	[]		cryptosporidiosis infection
saquinavir		True	3.77554	Not found	False	[]		gastric infection
saquinavir		True	4.293381	Not found	False	[]		gastroenteritis cryptosporidial
saquinavir		True	8.586030000000001	Not found	False	[]		gastroenteritis salmonella
saquinavir		True	8.586030000000001	Not found	False	[]		diarrhoea infectious
saquinavir		True	3.77554	Not found	False	[]		gastrointestinal infection
saquinavir		True	5.270175	Not found	False	[]		clostridium difficile colitis
saquinavir		True	6.736689	Not found	False	[]		cytomegalovirus colitis
saquinavir		True	4.134373	Not found	False	[]		pseudomembranous colitis
saquinavir		True	3.163752	Not found	False	[]		cytomegalovirus oesophagitis
saquinavir		True	1.009277	Not found	False	[]		oesophageal candidiasis
saquinavir		True	2.00069	Not found	False	[]		colitis
saquinavir		True	48.90487	Not found	False	[]		colitis ischaemic
saquinavir		True	5.680517	Not found	False	[]		colitis ulcerative
saquinavir		True	3.053076	Not found	False	[]		necrotising colitis
saquinavir		True	1.38227	Not found	False	[]		gastritis haemorrhagic
saquinavir		True	9.293381	Not found	False	[]		enterocolitis
saquinavir		True	9.183926	Not found	False	[]		gastrointestinal toxicity
saquinavir		True	4.134373	Not found	False	[]		necrotising enterocolitis neonatal
saquinavir		True	1.440925	Not found	False	[]		diarrhoea haemorrhagic
saquinavir		True	1.38227	Not found	False	[]		intestinal dilatation
saquinavir		True	28.8456	Not found	False	[]		abnormal faeces
saquinavir		True	1.38227	Not found	False	[]		faecaloma
saquinavir		True	1.709867	Not found	False	[]		faeces pale
saquinavir		True	1.38227	Not found	False	[]		mucous stools
saquinavir		True	9.000345	Not found	False	[]		oesophageal pain
saquinavir		True	2.1789300000000003	Not found	False	[]		retching
saquinavir		True	8.586030000000001	Not found	False	[]		oesophageal stenosis
saquinavir		True	4.134373	Not found	False	[]		anal ulcer
saquinavir		True	8.586030000000001	Not found	False	[]		rectal ulcer
saquinavir		True	1.440925	Not found	False	[]		duodenal ulcer
saquinavir		True	1.36809	Not found	False	[]		gastric ulcer
saquinavir		True	4.134373	Not found	False	[]		erosive oesophagitis
saquinavir		True	3.163752	Not found	False	[]		gastric varices
saquinavir		True	1.7529230000000002	Not found	False	[]		varices oesophageal
saquinavir		True	6.736689	Not found	False	[]		malabsorption
saquinavir		True	9.183926	Not found	False	[]		steatorrhoea
saquinavir		True	8.586030000000001	Not found	False	[]		anal cancer metastatic
saquinavir		True	1.5071930000000002	Not found	False	[]		anal cancer
saquinavir		True	8.586030000000001	Not found	False	[]		pancreatic carcinoma
saquinavir		True	8.586030000000001	Not found	False	[]		leukoplakia oral
saquinavir		True	1.3598249999999998	Not found	False	[]		oral candidiasis
saquinavir		True	1.36809	Not found	False	[]		peritonitis
saquinavir		True	2.1789300000000003	Not found	False	[]		hypophagia
saquinavir		True	3.77554	Not found	False	[]		vascular device infection
saquinavir		True	2.613326	Not found	False	[]		injection site erythema
saquinavir		True	6.736689	Not found	False	[]		injection site haemorrhage
saquinavir		True	1.062124	Not found	False	[]		injection site pain
saquinavir		True	1.162944	Not found	False	[]		death
saquinavir		True	2.1789300000000003	Not found	False	[]		maternal death affecting foetus
saquinavir		True	1.419337	Not found	False	[]		gait disturbance
saquinavir		True	2.1789300000000003	Not found	False	[]		cold sweat
saquinavir		True	4.134373	Not found	False	[]		deformity
saquinavir		True	3.77554	Not found	False	[]		energy increased
saquinavir		True	1.540082	Not found	False	[]		general physical health deterioration
saquinavir		True	1.359847	Not found	False	[]		mobility decreased
saquinavir		True	2.1789300000000003	Not found	False	[]		multi-organ disorder
saquinavir		True	18.77554	Not found	False	[]		organ failure
saquinavir		True	8.586030000000001	Not found	False	[]		performance status decreased
saquinavir		True	4.452907	Not found	False	[]		systemic inflammatory response syndrome
saquinavir		True	18.77554	Not found	False	[]		leukoplakia
saquinavir		True	8.586030000000001	Not found	False	[]		mucosal dryness
saquinavir		True	1.003076	Not found	False	[]		face oedema
saquinavir		True	1.131684	Not found	False	[]		generalised oedema
saquinavir		True	2.194276	Not found	False	[]		virologic failure
saquinavir		True	1.709867	Not found	False	[]		fibrosis
saquinavir		True	1.225848	Not found	False	[]		mass
saquinavir		True	18.77554	Not found	False	[]		atrophy
saquinavir		True	1.38227	Not found	False	[]		hyperplasia
saquinavir		True	2.1789300000000003	Not found	False	[]		perforated ulcer
saquinavir		True	5.088057	Not found	False	[]		no adverse event
saquinavir		True	3.77554	Not found	False	[]		bile duct obstruction
saquinavir		True	3.77554	Not found	False	[]		biliary dilatation
saquinavir		True	8.015701	Not found	False	[]		cholestasis of pregnancy
saquinavir		True	4.134373	Not found	False	[]		jaundice cholestatic
saquinavir		True	1.127247	Not found	False	[]		liver injury
saquinavir		True	2.220833	Not found	False	[]		hepatic function abnormal
saquinavir		True	1.38227	Not found	False	[]		hypoproteinaemia
saquinavir		True	3.77554	Not found	False	[]		asterixis
saquinavir		True	9.183926	Not found	False	[]		chronic hepatic failure
saquinavir		True	1.0419109999999998	Not found	False	[]		hepatic cirrhosis
saquinavir		True	3.471104	Not found	False	[]		hepatic fibrosis
saquinavir		True	1.773138	Not found	False	[]		nodular regenerative hyperplasia
saquinavir		True	3.075686	Not found	False	[]		portal vein thrombosis
saquinavir		True	1.884459	Not found	False	[]		hepatic steatosis
saquinavir		True	1.6060979999999998	Not found	False	[]		hepatotoxicity
saquinavir		True	8.586030000000001	Not found	False	[]		focal nodular hyperplasia
saquinavir		True	3.77554	Not found	False	[]		haemangioma of liver
saquinavir		True	2.756577	Not found	False	[]		hepatic cancer
saquinavir		True	2.66718	Not found	False	[]		metastases to liver
saquinavir		True	2.267453	Not found	False	[]		hepatocellular injury
saquinavir		True	1.855037	Not found	False	[]		bronchospasm
saquinavir		True	2.055786	Not found	False	[]		skin reaction
saquinavir		True	8.586030000000001	Not found	False	[]		urticaria chronic
saquinavir		True	1.38227	Not found	False	[]		urticaria papular
saquinavir		True	5.754177	Not found	False	[]		polymyositis
saquinavir		True	3.163752	Not found	False	[]		pulmonary sarcoidosis
saquinavir		True	8.586030000000001	Not found	False	[]		acute graft versus host disease
saquinavir		True	8.586030000000001	Not found	False	[]		graft versus host disease
saquinavir		True	8.586030000000001	Not found	False	[]		thromboangiitis obliterans
saquinavir		True	2.748666	Not found	False	[]		hiv-associated neurocognitive disorder
saquinavir		True	1.38227	Not found	False	[]		end stage aids
saquinavir		True	1.370922	Not found	False	[]		hiv infection
saquinavir		True	4.452907	Not found	False	[]		hiv wasting syndrome
saquinavir		True	2.517256	Not found	False	[]		kaposi's sarcoma aids related
saquinavir		True	6.021707	Not found	False	[]		immunodeficiency
saquinavir		True	3.77554	Not found	False	[]		infection in an immunocompromised host
saquinavir		True	8.586030000000001	Not found	False	[]		gangrene
saquinavir		True	9.000345	Not found	False	[]		bacterial vulvovaginitis
saquinavir		True	3.77554	Not found	False	[]		relapsing fever
saquinavir		True	18.77554	Not found	False	[]		enterobacter infection
saquinavir		True	3.77554	Not found	False	[]		enterococcal infection
saquinavir		True	2.055786	Not found	False	[]		escherichia sepsis
saquinavir		True	2.1789300000000003	Not found	False	[]		pneumonia legionella
saquinavir		True	28.8456	Not found	False	[]		listeriosis
saquinavir		True	9.000345	Not found	False	[]		proteus infection
saquinavir		True	18.77554	Not found	False	[]		lung infection pseudomonal
saquinavir		True	1.38227	Not found	False	[]		pseudomonal bacteraemia
saquinavir		True	2.342243	Not found	False	[]		pseudomonas infection
saquinavir		True	1.38227	Not found	False	[]		pneumonia staphylococcal
saquinavir		True	4.452907	Not found	False	[]		staphylococcal sepsis
saquinavir		True	1.38227	Not found	False	[]		beta haemolytic streptococcal infection
saquinavir		True	3.77554	Not found	False	[]		meningitis pneumococcal
saquinavir		True	9.183926	Not found	False	[]		aspergilloma
saquinavir		True	14.087507	Not found	False	[]		aspergillus infection
saquinavir		True	4.388191	Not found	False	[]		bronchopulmonary aspergillosis
saquinavir		True	2.517256	Not found	False	[]		pneumonia fungal
saquinavir		True	2.756577	Not found	False	[]		pneumocystis jirovecii pneumonia
saquinavir		True	8.586030000000001	Not found	False	[]		abscess jaw
saquinavir		True	1.139036	Not found	False	[]		osteomyelitis
saquinavir		True	9.000345	Not found	False	[]		breast abscess
saquinavir		True	5.754177	Not found	False	[]		mastitis
saquinavir		True	2.1789300000000003	Not found	False	[]		extradural abscess
saquinavir		True	3.77554	Not found	False	[]		intrauterine infection
saquinavir		True	1.062124	Not found	False	[]		pathogen resistance
saquinavir		True	1.38227	Not found	False	[]		wound infection
saquinavir		True	4.134373	Not found	False	[]		bronchiectasis
saquinavir		True	2.290801	Not found	False	[]		lower respiratory tract infection
saquinavir		True	3.77554	Not found	False	[]		atypical pneumonia
saquinavir		True	3.596144	Not found	False	[]		orchitis
saquinavir		True	4.388191	Not found	False	[]		bacterial sepsis
saquinavir		True	1.4527	Not found	False	[]		septic shock
saquinavir		True	4.293381	Not found	False	[]		urosepsis
saquinavir		True	2.1789300000000003	Not found	False	[]		impetigo
saquinavir		True	8.586030000000001	Not found	False	[]		tracheobronchitis
saquinavir		True	1.440925	Not found	False	[]		cystitis
saquinavir		True	4.134373	Not found	False	[]		kidney infection
saquinavir		True	1.0020159999999998	Not found	False	[]		pyelonephritis
saquinavir		True	1.709867	Not found	False	[]		pyelonephritis acute
saquinavir		True	8.586030000000001	Not found	False	[]		renal abscess
saquinavir		True	3.77554	Not found	False	[]		urethritis
saquinavir		True	6.002130999999999	Not found	False	[]		atypical mycobacterial infection
saquinavir		True	1.1980300000000002	Not found	False	[]		mycobacterial infection
saquinavir		True	8.586030000000001	Not found	False	[]		bone tuberculosis
saquinavir		True	1.043613	Not found	False	[]		toxoplasmosis
saquinavir		True	18.77554	Not found	False	[]		encephalitis cytomegalovirus
saquinavir		True	1.709867	Not found	False	[]		pneumonia cytomegaloviral
saquinavir		True	8.586030000000001	Not found	False	[]		epstein-barr viraemia
saquinavir		True	1.38227	Not found	False	[]		meningoencephalitis herpetic
saquinavir		True	8.586030000000001	Not found	False	[]		erythema infectiosum
saquinavir		True	8.586030000000001	Not found	False	[]		creutzfeldt-jakob disease
saquinavir		True	8.586030000000001	Not found	False	[]		respiratory syncytial virus bronchiolitis
saquinavir		True	2.055786	Not found	False	[]		bronchiolitis
saquinavir		True	9.293381	Not found	False	[]		meningitis viral
saquinavir		True	2.535266	Not found	False	[]		viral infection
saquinavir		True	14.087507	Not found	False	[]		compression fracture
saquinavir		True	9.183926	Not found	False	[]		fracture
saquinavir		True	16.150969999999997	Not found	False	[]		joint dislocation
saquinavir		True	4.998405	Not found	False	[]		multiple fractures
saquinavir		True	6.140278	Not found	False	[]		pathological fracture
saquinavir		True	2.1789300000000003	Not found	False	[]		limb injury
saquinavir		True	2.1789300000000003	Not found	False	[]		rotator cuff syndrome
saquinavir		True	2.1789300000000003	Not found	False	[]		ankle fracture
saquinavir		True	4.50069	Not found	False	[]		femoral neck fracture
saquinavir		True	1.38227	Not found	False	[]		tibia fracture
saquinavir		True	2.517256	Not found	False	[]		lumbar vertebral fracture
saquinavir		True	4.592597	Not found	False	[]		spinal compression fracture
saquinavir		True	2.505751	Not found	False	[]		spinal fracture
saquinavir		True	5.754177	Not found	False	[]		thoracic vertebral fracture
saquinavir		True	8.586030000000001	Not found	False	[]		clavicle fracture
saquinavir		True	4.134373	Not found	False	[]		radius fracture
saquinavir		True	8.586030000000001	Not found	False	[]		ulna fracture
saquinavir		True	8.586030000000001	Not found	False	[]		wrist fracture
saquinavir		True	3.798467	Not found	False	[]		ergot poisoning
saquinavir		True	6.383452	Not found	False	[]		mitochondrial toxicity
saquinavir		True	1.5787809999999998	Not found	False	[]		nephropathy toxic
saquinavir		True	2.690334	Not found	False	[]		subdural haematoma
saquinavir		True	8.586030000000001	Not found	False	[]		nerve compression
saquinavir		True	6.736689	Not found	False	[]		accident
saquinavir		True	1.286717	Not found	False	[]		fall
saquinavir		True	18.77554	Not found	False	[]		cephalhaematoma
saquinavir		True	8.586030000000001	Not found	False	[]		sunburn
saquinavir		True	2.1789300000000003	Not found	False	[]		labelled drug-drug interaction medication error
saquinavir		True	3.77554	Not found	False	[]		peritoneal dialysis complication
saquinavir		True	2.1789300000000003	Not found	False	[]		procedural complication
saquinavir		True	8.586030000000001	Not found	False	[]		surgical procedure repeated
saquinavir		True	1.1291019999999998	Not found	False	[]		lactic acidosis
saquinavir		True	2.07646	Not found	False	[]		central obesity
saquinavir		True	1.38227	Not found	False	[]		feeding disorder
saquinavir		True	2.1789300000000003	Not found	False	[]		selective eating disorder
saquinavir		True	7.274512	Not found	False	[]		obesity
saquinavir		True	4.134373	Not found	False	[]		underweight
saquinavir		True	5.754177	Not found	False	[]		weight gain poor
saquinavir		True	3.318676	Not found	False	[]		osteoporosis
saquinavir		True	1.855037	Not found	False	[]		nephrogenic diabetes insipidus
saquinavir		True	3.77554	Not found	False	[]		fluid intake reduced
saquinavir		True	38.88227	Not found	False	[]		shock haemorrhagic
saquinavir		True	8.586030000000001	Not found	False	[]		hypervolaemia
saquinavir		True	2.536906	Not found	False	[]		hyperlipidaemia
saquinavir		True	18.77554	Not found	False	[]		body fat disorder
saquinavir		True	2.1789300000000003	Not found	False	[]		cardiometabolic syndrome
saquinavir		True	1.670073	Not found	False	[]		hyperuricaemia
saquinavir		True	3.844089	Not found	False	[]		vitamin d deficiency
saquinavir		True	14.355037	Not found	False	[]		vitamin b12 deficiency
saquinavir		True	8.586030000000001	Not found	False	[]		exostosis
saquinavir		True	3.35772	Not found	False	[]		osteonecrosis
saquinavir		True	2.421285	Not found	False	[]		bone pain
saquinavir		True	1.38227	Not found	False	[]		joint contracture
saquinavir		True	2.055786	Not found	False	[]		joint stiffness
saquinavir		True	1.38227	Not found	False	[]		spinal osteoarthritis
saquinavir		True	2.1789300000000003	Not found	False	[]		muscle contractions involuntary
saquinavir		True	2.1789300000000003	Not found	False	[]		muscle fatigue
saquinavir		True	3.749084	Not found	False	[]		hypotonia
saquinavir		True	8.586030000000001	Not found	False	[]		torticollis
saquinavir		True	2.1789300000000003	Not found	False	[]		trismus
saquinavir		True	2.1789300000000003	Not found	False	[]		finger deformity
saquinavir		True	28.8456	Not found	False	[]		foot deformity
saquinavir		True	8.586030000000001	Not found	False	[]		musculoskeletal deformity
saquinavir		True	2.517256	Not found	False	[]		intervertebral disc disorder
saquinavir		True	6.021707	Not found	False	[]		intervertebral disc protrusion
saquinavir		True	6.021707	Not found	False	[]		sciatica
saquinavir		True	3.77554	Not found	False	[]		head deformity
saquinavir		True	2.07646	Not found	False	[]		growth retardation
saquinavir		True	8.586030000000001	Not found	False	[]		groin pain
saquinavir		True	5.754177	Not found	False	[]		fibrosarcoma
saquinavir		True	4.134373	Not found	False	[]		metastases to bone
saquinavir		True	3.77554	Not found	False	[]		synovial cyst
saquinavir		True	3.053076	Not found	False	[]		haemangioma
saquinavir		True	8.586030000000001	Not found	False	[]		benign neoplasm
saquinavir		True	3.77554	Not found	False	[]		neoplasm recurrence
saquinavir		True	3.77554	Not found	False	[]		bladder cancer
saquinavir		True	2.1789300000000003	Not found	False	[]		cervix carcinoma stage 0
saquinavir		True	8.586030000000001	Not found	False	[]		penile cancer
saquinavir		True	2.129641	Not found	False	[]		lung neoplasm malignant
saquinavir		True	4.134373	Not found	False	[]		throat cancer
saquinavir		True	2.1789300000000003	Not found	False	[]		small cell lung cancer
saquinavir		True	18.77554	Not found	False	[]		skin cancer
saquinavir		True	8.586030000000001	Not found	False	[]		squamous cell carcinoma of skin
saquinavir		True	1.771065	Not found	False	[]		cerebral infarction
saquinavir		True	14.087507	Not found	False	[]		cerebrovascular disorder
saquinavir		True	3.844089	Not found	False	[]		transient ischaemic attack
saquinavir		True	1.38227	Not found	False	[]		cranial nerve disorder
saquinavir		True	9.183926	Not found	False	[]		trigeminal neuralgia
saquinavir		True	1.205121	Not found	False	[]		encephalopathy
saquinavir		True	3.77554	Not found	False	[]		hypertensive encephalopathy
saquinavir		True	3.444229	Not found	False	[]		leukoencephalopathy
saquinavir		True	2.078239	Not found	False	[]		brain oedema
saquinavir		True	1.049922	Not found	False	[]		mental impairment
saquinavir		True	8.586030000000001	Not found	False	[]		bradykinesia
saquinavir		True	4.613592	Not found	False	[]		dyskinesia
saquinavir		True	1.36809	Not found	False	[]		hypokinesia
saquinavir		True	2.535266	Not found	False	[]		movement disorder
saquinavir		True	18.77554	Not found	False	[]		diplegia
saquinavir		True	1.4347249999999998	Not found	False	[]		hemiparesis
saquinavir		True	8.586030000000001	Not found	False	[]		monoparesis
saquinavir		True	11.829693	Not found	False	[]		paraparesis
saquinavir		True	1.38227	Not found	False	[]		quadriparesis
saquinavir		True	2.1789300000000003	Not found	False	[]		reduced facial expression
saquinavir		True	8.586030000000001	Not found	False	[]		parkinson's disease
saquinavir		True	12.893124	Not found	False	[]		parkinsonism
saquinavir		True	1.043613	Not found	False	[]		areflexia
saquinavir		True	3.77554	Not found	False	[]		reflexes abnormal
saquinavir		True	9.000345	Not found	False	[]		developmental coordination disorder
saquinavir		True	2.561279	Not found	False	[]		aphasia
saquinavir		True	8.586030000000001	Not found	False	[]		dysgraphia
saquinavir		True	2.055786	Not found	False	[]		brain stem syndrome
saquinavir		True	5.271866	Not found	False	[]		central nervous system lesion
saquinavir		True	2.055786	Not found	False	[]		cerebral disorder
saquinavir		True	3.051104	Not found	False	[]		motor dysfunction
saquinavir		True	28.8456	Not found	False	[]		neurodegenerative disorder
saquinavir		True	8.586030000000001	Not found	False	[]		apparent life threatening event
saquinavir		True	1.827952	Not found	False	[]		disorientation
saquinavir		True	1.246395	Not found	False	[]		neurological symptom
saquinavir		True	2.1789300000000003	Not found	False	[]		decreased vibratory sense
saquinavir		True	2.290801	Not found	False	[]		sensory disturbance
saquinavir		True	2.1789300000000003	Not found	False	[]		logorrhoea
saquinavir		True	3.163752	Not found	False	[]		speech disorder developmental
saquinavir		True	1.38227	Not found	False	[]		pyramidal tract syndrome
saquinavir		True	4.862253	Not found	False	[]		polyneuropathy
saquinavir		True	5.270175	Not found	False	[]		carpal tunnel syndrome
saquinavir		True	4.134373	Not found	False	[]		mononeuropathy multiplex
saquinavir		True	3.77554	Not found	False	[]		initial insomnia
saquinavir		True	9.293381	Not found	False	[]		hypersomnia
saquinavir		True	8.586030000000001	Not found	False	[]		central-alveolar hypoventilation
saquinavir		True	1.38227	Not found	False	[]		cerebellar atrophy
saquinavir		True	8.586030000000001	Not found	False	[]		perinatal brain damage
saquinavir		True	1.20969	Not found	False	[]		premature labour
saquinavir		True	28.8456	Not found	False	[]		breech delivery
saquinavir		True	1.085077	Not found	False	[]		pre-eclampsia
saquinavir		True	1.709867	Not found	False	[]		complication of pregnancy
saquinavir		True	2.00069	Not found	False	[]		ectopic pregnancy
saquinavir		True	2.1789300000000003	Not found	False	[]		infantile apnoea
saquinavir		True	9.000345	Not found	False	[]		neonatal hypoxia
saquinavir		True	2.163924	Not found	False	[]		neonatal disorder
saquinavir		True	6.736689	Not found	False	[]		umbilical cord around neck
saquinavir		True	2.1789300000000003	Not found	False	[]		amniorrhoea
saquinavir		True	3.075686	Not found	False	[]		polyhydramnios
saquinavir		True	1.139036	Not found	False	[]		placental disorder
saquinavir		True	1.049922	Not found	False	[]		placental infarction
saquinavir		True	18.77554	Not found	False	[]		placental necrosis
saquinavir		True	1.38227	Not found	False	[]		delivery
saquinavir		True	1.199793	Not found	False	[]		live birth
saquinavir		True	1.38227	Not found	False	[]		anxiety disorder
saquinavir		True	1.38227	Not found	False	[]		fear
saquinavir		True	3.596144	Not found	False	[]		panic attack
saquinavir		True	3.77554	Not found	False	[]		post-traumatic stress disorder
saquinavir		True	6.021707	Not found	False	[]		communication disorder
saquinavir		True	8.586030000000001	Not found	False	[]		language disorder
saquinavir		True	7.274512	Not found	False	[]		major depression
saquinavir		True	3.77554	Not found	False	[]		anhedonia
saquinavir		True	3.77554	Not found	False	[]		inappropriate affect
saquinavir		True	3.073506	Not found	False	[]		emotional distress
saquinavir		True	1.440925	Not found	False	[]		mood swings
saquinavir		True	1.38227	Not found	False	[]		affective disorder
saquinavir		True	3.77554	Not found	False	[]		hostility
saquinavir		True	2.517256	Not found	False	[]		personality disorder
saquinavir		True	8.586030000000001	Not found	False	[]		trance
saquinavir		True	2.210615	Not found	False	[]		mental status changes
saquinavir		True	2.1789300000000003	Not found	False	[]		alcohol abuse
saquinavir		True	1.38227	Not found	False	[]		alcoholism
saquinavir		True	1.38227	Not found	False	[]		schizophrenia
saquinavir		True	1.7171539999999998	Not found	False	[]		completed suicide
saquinavir		True	18.77554	Not found	False	[]		glomerulonephritis proliferative
saquinavir		True	2.1789300000000003	Not found	False	[]		glomerulonephropathy
saquinavir		True	1.960865	Not found	False	[]		chronic kidney disease
saquinavir		True	1.938823	Not found	False	[]		hydronephrosis
saquinavir		True	8.586030000000001	Not found	False	[]		renal necrosis
saquinavir		True	1.154552	Not found	False	[]		renal tubular necrosis
saquinavir		True	8.586030000000001	Not found	False	[]		urethral pain
saquinavir		True	1.38227	Not found	False	[]		albuminuria
saquinavir		True	1.38227	Not found	False	[]		choluria
saquinavir		True	1.8680060000000005	Not found	False	[]		haematuria
saquinavir		True	6.021707	Not found	False	[]		nephrocalcinosis
saquinavir		True	9.000345	Not found	False	[]		calculus urethral
saquinavir		True	9.183926	Not found	False	[]		glomerulonephritis
saquinavir		True	1.0020159999999998	Not found	False	[]		tubulointerstitial nephritis
saquinavir		True	3.408975	Not found	False	[]		cervical dysplasia
saquinavir		True	1.709867	Not found	False	[]		prostatitis
saquinavir		True	5.754177	Not found	False	[]		menorrhagia
saquinavir		True	3.77554	Not found	False	[]		scrotal swelling
saquinavir		True	9.000345	Not found	False	[]		testicular pain
saquinavir		True	3.77554	Not found	False	[]		uterine disorder
saquinavir		True	3.77554	Not found	False	[]		alveolitis
saquinavir		True	1.246395	Not found	False	[]		pneumonitis
saquinavir		True	5.270175	Not found	False	[]		lung consolidation
saquinavir		True	2.1789300000000003	Not found	False	[]		pleurisy
saquinavir		True	3.203972	Not found	False	[]		pulmonary hypertension
saquinavir		True	1.430897	Not found	False	[]		productive cough
saquinavir		True	1.062124	Not found	False	[]		respiratory disorder
saquinavir		True	1.38227	Not found	False	[]		sinus disorder
saquinavir		True	3.77554	Not found	False	[]		pharyngeal oedema
saquinavir		True	3.163752	Not found	False	[]		hyperkeratosis
saquinavir		True	8.586030000000001	Not found	False	[]		skin hypertrophy
saquinavir		True	2.1789300000000003	Not found	False	[]		skin atrophy
saquinavir		True	1.38227	Not found	False	[]		skin fragility
saquinavir		True	1.38227	Not found	False	[]		skin induration
saquinavir		True	1.338541	Not found	False	[]		rash erythematous
saquinavir		True	1.38227	Not found	False	[]		rash morbilliform
saquinavir		True	3.77554	Not found	False	[]		dermatitis acneiform
saquinavir		True	3.77554	Not found	False	[]		miliaria
saquinavir		True	2.1789300000000003	Not found	False	[]		nail discolouration
saquinavir		True	2.1789300000000003	Not found	False	[]		haemorrhage subcutaneous
saquinavir		True	8.586030000000001	Not found	False	[]		skin haemorrhage
saquinavir		True	1.709867	Not found	False	[]		infarction
saquinavir		True	1.049922	Not found	False	[]		ischaemia
saquinavir		True	1.38227	Not found	False	[]		vascular occlusion
saquinavir		True	3.77554	Not found	False	[]		peripheral arterial occlusive disease
saquinavir		True	7.329693	Not found	False	[]		peripheral ischaemia
saquinavir		True	8.586030000000001	Not found	False	[]		raynaud's phenomenon
saquinavir		True	5.125541	Not found	False	[]		circulatory collapse
saquinavir		True	2.505751	Not found	False	[]		orthostatic hypotension
saquinavir		True	3.474864	Not found	False	[]		deep vein thrombosis
saquinavir		True	5.754177	Not found	False	[]		hyperaemia
saquinavir		True	2.055786	Not found	False	[]		malignant hypertension
saquinavir		True	3.77554	Not found	False	[]		varicose vein
saquinavir		True	4.134373	Not found	False	[]		hypoxic-ischaemic encephalopathy
saquinavir		True	8.586030000000001	Not found	False	[]		preterm premature rupture of membranes
methotrimeprazine		True	1.637013	Not found	False	[]		anaemia
methotrimeprazine		True	2.17981	Not found	False	[]		bone marrow toxicity
methotrimeprazine		True	1.1427550000000002	Not found	False	[]		pancytopenia
methotrimeprazine		True	2.518498	Not found	False	[]		ecchymosis
methotrimeprazine		True	2.17981	Not found	False	[]		haemorrhagic diathesis
methotrimeprazine		True	2.518498	Not found	False	[]		petechiae
methotrimeprazine		True	2.078019	Not found	False	[]		disseminated intravascular coagulation
methotrimeprazine		True	2.17981	Not found	False	[]		haemolytic anaemia
methotrimeprazine		True	3.054816	Not found	False	[]		jaundice
methotrimeprazine		True	1.38318	Not found	False	[]		acute myeloid leukaemia
methotrimeprazine		True	8.58675	Not found	False	[]		immune thrombocytopenic purpura
methotrimeprazine		True	9.001359	Not found	False	[]		lymphadenopathy mediastinal
methotrimeprazine		True	8.58675	Not found	False	[]		thymus disorder
methotrimeprazine		True	8.58675	Not found	False	[]		granulocytosis
methotrimeprazine		True	1.227159	Not found	False	[]		agranulocytosis
methotrimeprazine		True	1.38318	Not found	False	[]		neutropenic sepsis
methotrimeprazine		True	8.58675	Not found	False	[]		hypersensitivity vasculitis
methotrimeprazine		True	2.17981	Not found	False	[]		atrioventricular block complete
methotrimeprazine		True	1.780045	Not found	False	[]		arrhythmia
methotrimeprazine		True	8.58675	Not found	False	[]		bradycardia neonatal
methotrimeprazine		True	3.77636	Not found	False	[]		extrasystoles
methotrimeprazine		True	1.38318	Not found	False	[]		sinus node dysfunction
methotrimeprazine		True	18.77636	Not found	False	[]		sinus arrhythmia
methotrimeprazine		True	2.0336160000000003	Not found	False	[]		cardio-respiratory arrest
methotrimeprazine		True	1.442223	Not found	False	[]		sudden cardiac death
methotrimeprazine		True	2.131664	Not found	False	[]		sudden death
methotrimeprazine		True	3.597615	Not found	False	[]		ventricular fibrillation
methotrimeprazine		True	1.594504	Not found	False	[]		cardiac disorder
methotrimeprazine		True	1.227159	Not found	False	[]		mitral valve incompetence
methotrimeprazine		True	8.58675	Not found	False	[]		mitral valve prolapse
methotrimeprazine		True	3.77636	Not found	False	[]		trisomy 21
methotrimeprazine		True	9.185168	Not found	False	[]		coronary artery stenosis
methotrimeprazine		True	8.58675	Not found	False	[]		acute coronary syndrome
methotrimeprazine		True	1.227159	Not found	False	[]		acute myocardial infarction
methotrimeprazine		True	1.71115	Not found	False	[]		chest discomfort
methotrimeprazine		True	1.916827	Not found	False	[]		cardiac failure
methotrimeprazine		True	3.164965	Not found	False	[]		cardiac failure acute
methotrimeprazine		True	2.17981	Not found	False	[]		cardiopulmonary failure
methotrimeprazine		True	6.738018	Not found	False	[]		left ventricular failure
methotrimeprazine		True	3.77636	Not found	False	[]		ischaemic cardiomyopathy
methotrimeprazine		True	3.77636	Not found	False	[]		dilatation ventricular
methotrimeprazine		True	8.58675	Not found	False	[]		myocardial fibrosis
methotrimeprazine		True	3.77636	Not found	False	[]		myoglobinuria
methotrimeprazine		True	8.58675	Not found	False	[]		talipes
methotrimeprazine		True	1.38318	Not found	False	[]		hypoacusis
methotrimeprazine		True	3.77636	Not found	False	[]		hyperacusis
methotrimeprazine		True	3.77636	Not found	False	[]		labyrinthitis
methotrimeprazine		True	1.140658	Not found	False	[]		vertigo
methotrimeprazine		True	1.616224	Not found	False	[]		diabetic ketoacidosis
methotrimeprazine		True	3.77636	Not found	False	[]		diabetic hyperosmolar coma
methotrimeprazine		True	1.5087890000000002	Not found	False	[]		type 1 diabetes mellitus
methotrimeprazine		True	1.38318	Not found	False	[]		diabetes insipidus
methotrimeprazine		True	1.669301	Not found	False	[]		inappropriate antidiuretic hormone secretion
methotrimeprazine		True	12.02853	Not found	False	[]		polydipsia
methotrimeprazine		True	118.96047	Not found	False	[]		water intoxication
methotrimeprazine		True	1.669301	Not found	False	[]		hypothyroidism
methotrimeprazine		True	2.17981	Not found	False	[]		eye swelling
methotrimeprazine		True	5.755288	Not found	False	[]		conjunctival hyperaemia
methotrimeprazine		True	4.135544	Not found	False	[]		ocular hyperaemia
methotrimeprazine		True	8.58675	Not found	False	[]		optic neuritis
methotrimeprazine		True	8.58675	Not found	False	[]		blepharospasm
methotrimeprazine		True	6.738018	Not found	False	[]		gaze palsy
methotrimeprazine		True	5.882963	Not found	False	[]		miosis
methotrimeprazine		True	2.17981	Not found	False	[]		eye movement disorder
methotrimeprazine		True	9.001359	Not found	False	[]		papilloedema
methotrimeprazine		True	1.669301	Not found	False	[]		visual acuity reduced
methotrimeprazine		True	8.58675	Not found	False	[]		optic nerve disorder
methotrimeprazine		True	1.38318	Not found	False	[]		visual impairment
methotrimeprazine		True	8.58675	Not found	False	[]		periodontitis
methotrimeprazine		True	3.77636	Not found	False	[]		loose tooth
methotrimeprazine		True	8.58675	Not found	False	[]		gingival disorder
methotrimeprazine		True	8.58675	Not found	False	[]		gingival erythema
methotrimeprazine		True	8.58675	Not found	False	[]		gingival hypertrophy
methotrimeprazine		True	8.58675	Not found	False	[]		intra-abdominal haematoma
methotrimeprazine		True	3.77636	Not found	False	[]		gastric haemorrhage
methotrimeprazine		True	3.77636	Not found	False	[]		small intestinal haemorrhage
methotrimeprazine		True	1.045242	Not found	False	[]		haematemesis
methotrimeprazine		True	3.77636	Not found	False	[]		gastroenteritis viral
methotrimeprazine		True	18.77636	Not found	False	[]		enteritis infectious
methotrimeprazine		True	1.051243	Not found	False	[]		oesophagitis
methotrimeprazine		True	2.17981	Not found	False	[]		gastrooesophageal reflux disease
methotrimeprazine		True	2.17981	Not found	False	[]		impaired gastric emptying
methotrimeprazine		True	3.77636	Not found	False	[]		frequent bowel movements
methotrimeprazine		True	4.389849	Not found	False	[]		ileus paralytic
methotrimeprazine		True	8.58675	Not found	False	[]		megacolon
methotrimeprazine		True	1.568239	Not found	False	[]		dysphagia
methotrimeprazine		True	1.442223	Not found	False	[]		incontinence
methotrimeprazine		True	3.410692	Not found	False	[]		ileus
methotrimeprazine		True	1.051243	Not found	False	[]		gastric ulcer
methotrimeprazine		True	1.38318	Not found	False	[]		gastric ulcer haemorrhage
methotrimeprazine		True	2.17981	Not found	False	[]		gastric cancer
methotrimeprazine		True	9.001359	Not found	False	[]		gastrointestinal stromal tumour
methotrimeprazine		True	9.001359	Not found	False	[]		pancreatic carcinoma metastatic
methotrimeprazine		True	2.17981	Not found	False	[]		hypoaesthesia oral
methotrimeprazine		True	8.58675	Not found	False	[]		gingival oedema
methotrimeprazine		True	8.58675	Not found	False	[]		gingival swelling
methotrimeprazine		True	1.38318	Not found	False	[]		hypophagia
methotrimeprazine		True	8.58675	Not found	False	[]		implant site infection
methotrimeprazine		True	3.164965	Not found	False	[]		infusion related reaction
methotrimeprazine		True	3.77636	Not found	False	[]		hyperthermia malignant
methotrimeprazine		True	3.792301	Not found	False	[]		hypothermia
methotrimeprazine		True	3.073601	Found	False	['rare']	neuroleptic malignant syndrome	neuroleptic malignant syndrome
methotrimeprazine		True	3.77636	Not found	False	[]		brain death
methotrimeprazine		True	6.02328	Not found	False	[]		thirst
methotrimeprazine		True	1.670771	Not found	False	[]		condition aggravated
methotrimeprazine		True	1.377438	Not found	False	[]		disease progression
methotrimeprazine		True	8.58675	Not found	False	[]		effusion
methotrimeprazine		True	1.227159	Not found	False	[]		hot flush
methotrimeprazine		True	2.187532	Not found	False	[]		irritability
methotrimeprazine		True	3.77636	Not found	False	[]		face oedema
methotrimeprazine		True	1.38318	Not found	False	[]		atrophy
methotrimeprazine		True	2.797155	Not found	False	[]		liver disorder
methotrimeprazine		True	4.869573	Not found	False	[]		hepatic function abnormal
methotrimeprazine		True	2.17981	Not found	False	[]		hyperammonaemia
methotrimeprazine		True	8.58675	Not found	False	[]		acute hepatic failure
methotrimeprazine		True	8.58675	Not found	False	[]		hepatic haemorrhage
methotrimeprazine		True	3.597615	Not found	False	[]		hepatomegaly
methotrimeprazine		True	3.362622	Not found	False	[]		hepatic steatosis
methotrimeprazine		True	2.518498	Not found	False	[]		hepatitis
methotrimeprazine		True	4.135544	Not found	False	[]		metastases to liver
methotrimeprazine		True	6.738018	Not found	False	[]		drug eruption
methotrimeprazine		True	4.135544	Not found	False	[]		toxic skin eruption
methotrimeprazine		True	8.58675	Not found	False	[]		seasonal allergy
methotrimeprazine		True	3.77636	Not found	False	[]		systemic lupus erythematosus rash
methotrimeprazine		True	8.58675	Not found	False	[]		pemphigoid
methotrimeprazine		True	2.17981	Not found	False	[]		immunosuppression
methotrimeprazine		True	8.58675	Not found	False	[]		hypogammaglobulinaemia
methotrimeprazine		True	8.58675	Not found	False	[]		pneumonia bacterial
methotrimeprazine		True	3.164965	Not found	False	[]		escherichia infection
methotrimeprazine		True	8.58675	Not found	False	[]		lung infection pseudomonal
methotrimeprazine		True	1.38318	Not found	False	[]		pneumocystis jirovecii pneumonia
methotrimeprazine		True	8.58675	Not found	False	[]		localised infection
methotrimeprazine		True	8.58675	Not found	False	[]		postoperative wound infection
methotrimeprazine		True	1.106805	Not found	False	[]		pneumonia
methotrimeprazine		True	3.226801	Not found	False	[]		nasopharyngitis
methotrimeprazine		True	9.001359	Not found	False	[]		pyelonephritis
methotrimeprazine		True	1.38318	Not found	False	[]		herpes simplex
methotrimeprazine		True	2.17981	Not found	False	[]		herpes zoster
methotrimeprazine		True	18.77636	Not found	False	[]		human herpesvirus 6 infection
methotrimeprazine		True	4.135544	Not found	False	[]		progressive multifocal leukoencephalopathy
methotrimeprazine		True	8.58675	Not found	False	[]		fracture
methotrimeprazine		True	3.77636	Not found	False	[]		stress fracture
methotrimeprazine		True	3.77636	Not found	False	[]		ankle fracture
methotrimeprazine		True	3.77636	Not found	False	[]		femoral neck fracture
methotrimeprazine		True	2.518498	Not found	False	[]		femur fracture
methotrimeprazine		True	8.58675	Not found	False	[]		spinal compression fracture
methotrimeprazine		True	3.636937	Not found	False	[]		toxicity to various agents
methotrimeprazine		True	28.84648	Not found	False	[]		neurotoxicity
methotrimeprazine		True	3.800551	Not found	False	[]		poisoning
methotrimeprazine		True	3.164965	Not found	False	[]		maternal drugs affecting foetus
methotrimeprazine		True	8.58675	Not found	False	[]		brain herniation
methotrimeprazine		True	14.088618	Not found	False	[]		asphyxia
methotrimeprazine		True	2.17981	Not found	False	[]		skin abrasion
methotrimeprazine		True	3.2451510000000003	Not found	False	[]		overdose
methotrimeprazine		True	3.77636	Not found	False	[]		accidental overdose
methotrimeprazine		True	2.057052	Not found	False	[]		acidosis
methotrimeprazine		True	1.2805840000000002	Not found	False	[]		respiratory failure
methotrimeprazine		True	3.77636	Not found	False	[]		diet refusal
methotrimeprazine		True	3.597615	Not found	False	[]		increased appetite
methotrimeprazine		True	8.58675	Not found	False	[]		underweight
methotrimeprazine		True	3.77636	Not found	False	[]		nephrogenic diabetes insipidus
methotrimeprazine		True	3.77636	Not found	False	[]		hyperosmolar state
methotrimeprazine		True	2.17981	Not found	False	[]		fluid intake reduced
methotrimeprazine		True	1.5087890000000002	Not found	False	[]		hyperkalaemia
methotrimeprazine		True	1.370475	Not found	False	[]		hyponatraemia
methotrimeprazine		True	8.58675	Not found	False	[]		food intolerance
methotrimeprazine		True	1.71115	Not found	False	[]		hypercholesterolaemia
methotrimeprazine		True	3.77636	Not found	False	[]		psoriatic arthropathy
methotrimeprazine		True	3.77636	Not found	False	[]		muscle atrophy
methotrimeprazine		True	1.71115	Not found	False	[]		muscle twitching
methotrimeprazine		True	2.057052	Not found	False	[]		hypotonia
methotrimeprazine		True	1.38318	Not found	False	[]		torticollis
methotrimeprazine		True	8.58675	Not found	False	[]		compartment syndrome
methotrimeprazine		True	4.008854	Not found	False	[]		rhabdomyolysis
methotrimeprazine		True	1.38318	Not found	False	[]		posture abnormal
methotrimeprazine		True	3.164965	Not found	False	[]		fistula
methotrimeprazine		True	2.518498	Not found	False	[]		metastases to bone
methotrimeprazine		True	8.58675	Not found	False	[]		synovitis
methotrimeprazine		True	8.58675	Not found	False	[]		tendon disorder
methotrimeprazine		True	14.088618	Not found	False	[]		breast cancer metastatic
methotrimeprazine		True	8.58675	Not found	False	[]		mesothelioma
methotrimeprazine		True	8.58675	Not found	False	[]		metastatic neoplasm
methotrimeprazine		True	3.05742	Not found	False	[]		neoplasm malignant
methotrimeprazine		True	1.669301	Not found	False	[]		neoplasm progression
methotrimeprazine		True	1.38318	Not found	False	[]		renal cyst
methotrimeprazine		True	19.135544	Not found	False	[]		malignant melanoma
methotrimeprazine		True	3.77636	Not found	False	[]		metastatic malignant melanoma
methotrimeprazine		True	8.58675	Not found	False	[]		renal cell carcinoma
methotrimeprazine		True	1.051243	Not found	False	[]		cerebral haemorrhage
methotrimeprazine		True	5.755288	Not found	False	[]		haemorrhage intracranial
methotrimeprazine		True	2.17981	Not found	False	[]		subarachnoid haemorrhage
methotrimeprazine		True	3.77636	Not found	False	[]		cerebrovascular disorder
methotrimeprazine		True	3.77636	Not found	False	[]		facial paralysis
methotrimeprazine		True	2.17981	Not found	False	[]		facial paresis
methotrimeprazine		True	2.106357	Not found	False	[]		encephalopathy
methotrimeprazine		True	3.77636	Not found	False	[]		postresuscitation encephalopathy
methotrimeprazine		True	18.77636	Not found	False	[]		intracranial pressure increased
methotrimeprazine		True	2.17981	Not found	False	[]		bradyphrenia
methotrimeprazine		True	2.274949	Found	False	['common']	akathisia	akathisia
methotrimeprazine		True	8.58675	Not found	False	[]		akinesia
methotrimeprazine		True	3.77636	Not found	False	[]		bradykinesia
methotrimeprazine		True	2.032965	Not found	False	[]		dyskinesia
methotrimeprazine		True	1.2805840000000002	Not found	False	[]		extrapyramidal disorder
methotrimeprazine		True	28.84648	Not found	False	[]		hyperkinesia
methotrimeprazine		True	15.938265	Not found	False	[]		hypokinesia
methotrimeprazine		True	3.075006	Not found	False	[]		movement disorder
methotrimeprazine		True	4.454762	Not found	False	[]		psychomotor hyperactivity
methotrimeprazine		True	8.58675	Not found	False	[]		respiratory dyskinesia
methotrimeprazine		True	1.303011	Not found	False	[]		dystonia
methotrimeprazine		True	1.38318	Not found	False	[]		pleurothotonus
methotrimeprazine		True	3.77636	Not found	False	[]		hemiplegia
methotrimeprazine		True	2.17981	Not found	False	[]		reduced facial expression
methotrimeprazine		True	1.6960210000000002	Not found	False	[]		parkinsonism
methotrimeprazine		True	1.335833	Not found	False	[]		tremor
methotrimeprazine		True	9.001359	Not found	False	[]		hyporeflexia
methotrimeprazine		True	3.164965	Not found	False	[]		coordination abnormal
methotrimeprazine		True	1.7633569999999998	Not found	False	[]		coma
methotrimeprazine		True	4.211909	Not found	False	[]		altered state of consciousness
methotrimeprazine		True	3.164965	Not found	False	[]		apallic syndrome
methotrimeprazine		True	2.17981	Not found	False	[]		consciousness fluctuating
methotrimeprazine		True	3.3388400000000003	Not found	False	[]		depressed level of consciousness
methotrimeprazine		True	1.897091	Not found	False	[]		loss of consciousness
methotrimeprazine		True	2.518498	Not found	False	[]		stupor
methotrimeprazine		True	3.77636	Not found	False	[]		abulia
methotrimeprazine		True	8.58675	Not found	False	[]		neurological decompensation
methotrimeprazine		True	3.164965	Not found	False	[]		neurological symptom
methotrimeprazine		True	2.623532	Not found	False	[]		restlessness
methotrimeprazine		True	2.17981	Not found	False	[]		dysaesthesia
methotrimeprazine		True	1.483028	Not found	False	[]		paraesthesia
methotrimeprazine		True	3.164965	Not found	False	[]		palmar-plantar erythrodysaesthesia syndrome
methotrimeprazine		True	8.58675	Not found	False	[]		dyslalia
methotrimeprazine		True	1.442223	Not found	False	[]		incoherent
methotrimeprazine		True	4.135544	Not found	False	[]		logorrhoea
methotrimeprazine		True	1.38318	Not found	False	[]		mutism
methotrimeprazine		True	1.433185	Not found	False	[]		speech disorder
methotrimeprazine		True	1.045242	Not found	False	[]		urinary incontinence
methotrimeprazine		True	1.437544	Not found	False	[]		serotonin syndrome
methotrimeprazine		True	3.77636	Not found	False	[]		peroneal nerve palsy
methotrimeprazine		True	2.17981	Not found	False	[]		neonatal seizure
methotrimeprazine		True	1.79967	Not found	False	[]		generalised tonic-clonic seizure
methotrimeprazine		True	3.053055	Not found	False	[]		epilepsy
methotrimeprazine		True	3.77636	Not found	False	[]		myoclonic epilepsy
methotrimeprazine		True	3.77636	Not found	False	[]		partial seizures
methotrimeprazine		True	1.618374	Not found	False	[]		insomnia
methotrimeprazine		True	1.38318	Not found	False	[]		middle insomnia
methotrimeprazine		True	2.17981	Not found	False	[]		cerebral atrophy
methotrimeprazine		True	9.001359	Not found	False	[]		agitation
methotrimeprazine		True	8.58675	Not found	False	[]		infantile apnoea
methotrimeprazine		True	8.58675	Not found	False	[]		neonatal asphyxia
methotrimeprazine		True	2.17981	Not found	False	[]		tension
methotrimeprazine		True	8.58675	Not found	False	[]		phobia
methotrimeprazine		True	8.58675	Not found	False	[]		post-traumatic stress disorder
methotrimeprazine		True	1.71115	Not found	False	[]		catatonia
methotrimeprazine		True	2.057052	Not found	False	[]		communication disorder
methotrimeprazine		True	1.25182	Not found	False	[]		delirium
methotrimeprazine		True	1.38318	Not found	False	[]		major depression
methotrimeprazine		True	3.77636	Not found	False	[]		depressive symptom
methotrimeprazine		True	3.576565	Not found	False	[]		delusion
methotrimeprazine		True	8.58675	Not found	False	[]		delusion of grandeur
methotrimeprazine		True	1.71115	Not found	False	[]		persecutory delusion
methotrimeprazine		True	1.103039	Not found	False	[]		hallucination, auditory
methotrimeprazine		True	2.17981	Not found	False	[]		illusion
methotrimeprazine		True	2.17981	Not found	False	[]		flight of ideas
methotrimeprazine		True	3.164965	Not found	False	[]		impulsive behaviour
methotrimeprazine		True	38.88318	Not found	False	[]		poriomania
methotrimeprazine		True	6.559644	Not found	False	[]		hypomania
methotrimeprazine		True	1.38318	Not found	False	[]		affect lability
methotrimeprazine		True	3.77636	Not found	False	[]		dysphoria
methotrimeprazine		True	3.77636	Not found	False	[]		moaning
methotrimeprazine		True	1.38318	Not found	False	[]		apathy
methotrimeprazine		True	1.508715	Not found	False	[]		aggression
methotrimeprazine		True	9.001359	Not found	False	[]		hostility
methotrimeprazine		True	8.58675	Not found	False	[]		impatience
methotrimeprazine		True	28.84648	Not found	False	[]		soliloquy
methotrimeprazine		True	8.58675	Not found	False	[]		suspiciousness
methotrimeprazine		True	8.58675	Not found	False	[]		regressive behaviour
methotrimeprazine		True	14.088618	Not found	False	[]		hyperventilation
methotrimeprazine		True	11.831207	Not found	False	[]		psychiatric symptom
methotrimeprazine		True	2.17981	Not found	False	[]		enuresis
methotrimeprazine		True	2.17981	Not found	False	[]		alcohol abuse
methotrimeprazine		True	3.226801	Found	False	[]	schizophrenia	schizophrenia
methotrimeprazine		True	8.58675	Not found	False	[]		libido increased
methotrimeprazine		True	1.948391	Not found	False	[]		sleep disorder
methotrimeprazine		True	38.88318	Not found	False	[]		illness anxiety disorder
methotrimeprazine		True	1.330539	Not found	False	[]		completed suicide
methotrimeprazine		True	4.135544	Not found	False	[]		intentional product misuse
methotrimeprazine		True	3.77636	Not found	False	[]		cystitis haemorrhagic
methotrimeprazine		True	3.054816	Not found	False	[]		renal disorder
methotrimeprazine		True	3.77636	Not found	False	[]		renal haemorrhage
methotrimeprazine		True	4.294816	Not found	False	[]		anuria
methotrimeprazine		True	9.001359	Not found	False	[]		oliguria
methotrimeprazine		True	1.4783769999999998	Not found	False	[]		renal failure
methotrimeprazine		True	1.227159	Not found	False	[]		chronic kidney disease
methotrimeprazine		True	1.38318	Not found	False	[]		hydronephrosis
methotrimeprazine		True	2.078019	Not found	False	[]		pollakiuria
methotrimeprazine		True	3.77636	Not found	False	[]		chromaturia
methotrimeprazine		True	3.77636	Not found	False	[]		nocturia
methotrimeprazine		True	5.755288	Not found	False	[]		polyuria
methotrimeprazine		True	2.17981	Not found	False	[]		breast mass
methotrimeprazine		True	1.71115	Not found	False	[]		menorrhagia
methotrimeprazine		True	4.650309	Not found	False	[]		pneumonia aspiration
methotrimeprazine		True	1.248009	Not found	False	[]		interstitial lung disease
methotrimeprazine		True	2.518498	Not found	False	[]		lung infiltration
methotrimeprazine		True	1.38318	Not found	False	[]		pulmonary fibrosis
methotrimeprazine		True	2.17981	Not found	False	[]		pleurisy
methotrimeprazine		True	2.37557	Not found	False	[]		respiratory depression
methotrimeprazine		True	3.77636	Not found	False	[]		pulmonary haemorrhage
methotrimeprazine		True	3.77636	Not found	False	[]		rales
methotrimeprazine		True	8.58675	Not found	False	[]		foreign body aspiration
methotrimeprazine		True	2.17981	Not found	False	[]		pulmonary mass
methotrimeprazine		True	5.486239	Not found	False	[]		respiratory disorder
methotrimeprazine		True	3.075006	Not found	False	[]		choking
methotrimeprazine		True	1.227159	Not found	False	[]		rhinorrhoea
methotrimeprazine		True	2.17981	Not found	False	[]		snoring
methotrimeprazine		True	8.58675	Not found	False	[]		upper respiratory tract inflammation
methotrimeprazine		True	8.58675	Not found	False	[]		skin fissures
methotrimeprazine		True	1.38318	Not found	False	[]		eczema
methotrimeprazine		True	3.77636	Not found	False	[]		prurigo
methotrimeprazine		True	2.17981	Not found	False	[]		pruritus generalised
methotrimeprazine		True	2.668704	Not found	False	[]		psoriasis
methotrimeprazine		True	3.597615	Not found	False	[]		decubitus ulcer
methotrimeprazine		True	8.58675	Not found	False	[]		skin mass
methotrimeprazine		True	3.77636	Not found	False	[]		skin erosion
methotrimeprazine		True	1.227159	Not found	False	[]		skin ulcer
methotrimeprazine		True	5.755288	Not found	False	[]		nail disorder
methotrimeprazine		True	3.77636	Not found	False	[]		haemorrhage subcutaneous
methotrimeprazine		True	2.17981	Not found	False	[]		skin haemorrhage
methotrimeprazine		True	8.58675	Not found	False	[]		blood pressure inadequately controlled
methotrimeprazine		True	1.248009	Not found	False	[]		circulatory collapse
methotrimeprazine		True	1.38318	Not found	False	[]		hypovolaemic shock
methotrimeprazine		True	4.454762	Not found	False	[]		shock
methotrimeprazine		True	9.001359	Not found	False	[]		haemodynamic instability
methotrimeprazine		True	8.58675	Not found	False	[]		spinal pain
methotrimeprazine		True	4.135544	Not found	False	[]		drug-induced liver injury
methotrimeprazine		True	3.77636	Not found	False	[]		large intestine polyp
methotrimeprazine		True	1.277127	Not found	False	[]		prescribed overdose
flurazepam		True	3.798626	Not found	False	[]		iron deficiency anaemia
flurazepam		True	3.7756	Not found	False	[]		pernicious anaemia
flurazepam		True	1.0572309999999998	Not found	False	[]		anaemia
flurazepam		True	3.7756	Not found	False	[]		aplastic anaemia
flurazepam		True	1.5073150000000002	Not found	False	[]		ecchymosis
flurazepam		True	4.998544	Not found	False	[]		petechiae
flurazepam		True	8.586079999999999	Not found	False	[]		antiphospholipid syndrome
flurazepam		True	1.38234	Not found	False	[]		hypersensitivity vasculitis
flurazepam		True	5.270281	Not found	False	[]		haemolytic anaemia
flurazepam		True	2.1790000000000003	Not found	False	[]		haemolysis
flurazepam		True	8.586079999999999	Not found	False	[]		intravascular haemolysis
flurazepam		True	3.7756	Not found	False	[]		acute leukaemia
flurazepam		True	1.855157	Not found	False	[]		lymphoma
flurazepam		True	1.224595	Not found	False	[]		thrombocytopenia
flurazepam		True	4.134462	Not found	False	[]		macrocytosis
flurazepam		True	3.7756	Not found	False	[]		hilar lymphadenopathy
flurazepam		True	4.134462	Not found	False	[]		lymphadenopathy mediastinal
flurazepam		True	8.586079999999999	Not found	False	[]		lymphangitis
flurazepam		True	1.38234	Not found	False	[]		spleen congestion
flurazepam		True	8.586079999999999	Not found	False	[]		splenic granuloma
flurazepam		True	9.000422	Not found	False	[]		white blood cell disorder
flurazepam		True	2.517351	Not found	False	[]		bone marrow failure
flurazepam		True	1.225948	Not found	False	[]		atrioventricular block second degree
flurazepam		True	2.009527	Not found	False	[]		bradycardia
flurazepam		True	8.586079999999999	Not found	False	[]		tachycardia paroxysmal
flurazepam		True	28.84567	Not found	False	[]		arrhythmia supraventricular
flurazepam		True	3.051253	Not found	False	[]		atrial flutter
flurazepam		True	2.1790000000000003	Not found	False	[]		atrial tachycardia
flurazepam		True	1.00216	Not found	False	[]		sinus bradycardia
flurazepam		True	3.471352	Not found	False	[]		sinus tachycardia
flurazepam		True	1.428374	Not found	False	[]		cardiac arrest
flurazepam		True	2.1790000000000003	Not found	False	[]		cardiac death
flurazepam		True	1.159651	Not found	False	[]		cardio-respiratory arrest
flurazepam		True	2.673662	Not found	False	[]		sudden death
flurazepam		True	3.444403	Not found	False	[]		torsade de pointes
flurazepam		True	3.073621	Not found	False	[]		ventricular arrhythmia
flurazepam		True	3.717556	Not found	False	[]		ventricular tachycardia
flurazepam		True	1.233026	Not found	False	[]		cardiac disorder
flurazepam		True	5.754262	Not found	False	[]		cardiotoxicity
flurazepam		True	1.855157	Not found	False	[]		hypertensive heart disease
flurazepam		True	1.00216	Not found	False	[]		cyanosis
flurazepam		True	1.7979809999999998	Not found	False	[]		aortic valve incompetence
flurazepam		True	9.184021	Not found	False	[]		aortic valve stenosis
flurazepam		True	4.134462	Not found	False	[]		heart valve incompetence
flurazepam		True	18.7756	Not found	False	[]		mitral valve calcification
flurazepam		True	1.385414	Not found	False	[]		mitral valve incompetence
flurazepam		True	2.488091	Not found	False	[]		arteriosclerosis coronary artery
flurazepam		True	1.576984	Not found	False	[]		coronary artery disease
flurazepam		True	3.635173	Not found	False	[]		angina unstable
flurazepam		True	3.163845	Not found	False	[]		arteriospasm coronary
flurazepam		True	1.084912	Not found	False	[]		myocardial infarction
flurazepam		True	4.134462	Not found	False	[]		endocarditis
flurazepam		True	2.1790000000000003	Not found	False	[]		cardiopulmonary failure
flurazepam		True	2.281597	Not found	False	[]		pulmonary congestion
flurazepam		True	3.554841	Not found	False	[]		pulmonary oedema
flurazepam		True	2.04449	Not found	False	[]		cardiomyopathy
flurazepam		True	2.1790000000000003	Not found	False	[]		hypertrophic cardiomyopathy
flurazepam		True	1.320774	Not found	False	[]		cardiomegaly
flurazepam		True	1.050023	Not found	False	[]		left atrial dilatation
flurazepam		True	2.756711	Not found	False	[]		left ventricular dysfunction
flurazepam		True	3.055442	Not found	False	[]		left ventricular hypertrophy
flurazepam		True	1.13916	Not found	False	[]		ventricular hypertrophy
flurazepam		True	8.586079999999999	Not found	False	[]		pericardial disease
flurazepam		True	4.916714	Not found	False	[]		pericardial effusion
flurazepam		True	3.7756	Not found	False	[]		multiple congenital abnormalities
flurazepam		True	8.586079999999999	Not found	False	[]		congenital hand malformation
flurazepam		True	2.1790000000000003	Not found	False	[]		limb malformation
flurazepam		True	3.7756	Not found	False	[]		polydactyly
flurazepam		True	8.586079999999999	Not found	False	[]		hemivertebra
flurazepam		True	3.7756	Not found	False	[]		hydrocele
flurazepam		True	4.134462	Not found	False	[]		ear disorder
flurazepam		True	2.1790000000000003	Not found	False	[]		cerumen impaction
flurazepam		True	1.884186	Not found	False	[]		deafness
flurazepam		True	5.754262	Not found	False	[]		vertigo positional
flurazepam		True	3.7756	Not found	False	[]		middle ear effusion
flurazepam		True	5.270281	Not found	False	[]		otitis media
flurazepam		True	8.586079999999999	Not found	False	[]		cushingoid
flurazepam		True	8.586079999999999	Not found	False	[]		benign neoplasm of adrenal gland
flurazepam		True	3.409106	Not found	False	[]		diabetic complication
flurazepam		True	8.586079999999999	Not found	False	[]		diabetic ulcer
flurazepam		True	2.690499	Not found	False	[]		diabetic coma
flurazepam		True	2.1790000000000003	Not found	False	[]		diabetic hyperosmolar coma
flurazepam		True	1.375319	Not found	False	[]		diabetic neuropathy
flurazepam		True	2.055883	Not found	False	[]		diabetic retinopathy
flurazepam		True	9.184021	Not found	False	[]		diabetic nephropathy
flurazepam		True	2.1790000000000003	Not found	False	[]		microalbuminuria
flurazepam		True	1.301076	Not found	False	[]		gynaecomastia
flurazepam		True	1.754786	Not found	False	[]		diabetes mellitus
flurazepam		True	1.299395	Not found	False	[]		diabetes mellitus inadequate control
flurazepam		True	1.38234	Not found	False	[]		gestational diabetes
flurazepam		True	1.798828	Not found	False	[]		type 2 diabetes mellitus
flurazepam		True	1.1213339999999998	Not found	False	[]		hyperglycaemia
flurazepam		True	1.653797	Not found	False	[]		hypoglycaemia
flurazepam		True	2.1790000000000003	Not found	False	[]		hyperparathyroidism
flurazepam		True	8.586079999999999	Not found	False	[]		tetany
flurazepam		True	1.1981730000000002	Not found	False	[]		thyroid disorder
flurazepam		True	1.827057	Not found	False	[]		cataract
flurazepam		True	3.7756	Not found	False	[]		cataract nuclear
flurazepam		True	3.7756	Not found	False	[]		sjogren's syndrome
flurazepam		True	8.586079999999999	Not found	False	[]		dark circles under eyes
flurazepam		True	1.043738	Not found	False	[]		glaucoma
flurazepam		True	1.38234	Not found	False	[]		periorbital haematoma
flurazepam		True	2.1790000000000003	Not found	False	[]		conjunctival hyperaemia
flurazepam		True	8.586079999999999	Not found	False	[]		ulcerative keratitis
flurazepam		True	1.13916	Not found	False	[]		eyelid oedema
flurazepam		True	3.163845	Not found	False	[]		eye infection
flurazepam		True	3.163845	Not found	False	[]		periorbital oedema
flurazepam		True	3.790069	Not found	False	[]		miosis
flurazepam		True	3.575263	Not found	False	[]		mydriasis
flurazepam		True	5.48442	Not found	False	[]		pupil fixed
flurazepam		True	2.1790000000000003	Not found	False	[]		pupils unequal
flurazepam		True	2.433263	Not found	False	[]		photophobia
flurazepam		True	2.1790000000000003	Not found	False	[]		retinal detachment
flurazepam		True	3.7756	Not found	False	[]		vitreous haemorrhage
flurazepam		True	1.43562	Not found	False	[]		blindness
flurazepam		True	1.050023	Not found	False	[]		blindness transient
flurazepam		True	1.47524	Not found	False	[]		visual acuity reduced
flurazepam		True	1.840602	Not found	False	[]		diplopia
flurazepam		True	8.586079999999999	Not found	False	[]		halo vision
flurazepam		True	3.073621	Not found	False	[]		photopsia
flurazepam		True	2.1790000000000003	Not found	False	[]		hemianopia
flurazepam		True	8.586079999999999	Not found	False	[]		hemianopia homonymous
flurazepam		True	3.7756	Not found	False	[]		visual field defect
flurazepam		True	3.7756	Not found	False	[]		tunnel vision
flurazepam		True	6.632276	Not found	False	[]		visual impairment
flurazepam		True	6.73679	Not found	False	[]		abdominal hernia
flurazepam		True	1.476528	Not found	False	[]		hiatus hernia
flurazepam		True	8.586079999999999	Not found	False	[]		incisional hernia
flurazepam		True	2.1790000000000003	Not found	False	[]		umbilical hernia
flurazepam		True	3.7756	Not found	False	[]		anal pruritus
flurazepam		True	1.38234	Not found	False	[]		anorectal discomfort
flurazepam		True	3.7756	Not found	False	[]		rectal tenesmus
flurazepam		True	8.586079999999999	Not found	False	[]		intestinal polyp
flurazepam		True	1.7781490000000002	Not found	False	[]		dental caries
flurazepam		True	1.00216	Not found	False	[]		tooth disorder
flurazepam		True	1.368212	Not found	False	[]		tooth fracture
flurazepam		True	14.087592	Not found	False	[]		tooth injury
flurazepam		True	2.151206	Not found	False	[]		toothache
flurazepam		True	2.1790000000000003	Not found	False	[]		tooth discolouration
flurazepam		True	4.134462	Not found	False	[]		gingival hypertrophy
flurazepam		True	1.043738	Not found	False	[]		gingival bleeding
flurazepam		True	1.1955870000000002	Not found	False	[]		pancreatitis
flurazepam		True	1.431831	Not found	False	[]		pancreatitis acute
flurazepam		True	2.517351	Not found	False	[]		pancreatitis chronic
flurazepam		True	3.7756	Not found	False	[]		pancreatitis necrotising
flurazepam		True	3.7756	Not found	False	[]		pancreatitis relapsing
flurazepam		True	2.517351	Not found	False	[]		pancreatic disorder
flurazepam		True	19.29349	Not found	False	[]		visceral congestion
flurazepam		True	3.163845	Not found	False	[]		anal fistula
flurazepam		True	3.7756	Not found	False	[]		dental fistula
flurazepam		True	2.613477	Not found	False	[]		gastric haemorrhage
flurazepam		True	9.000422	Not found	False	[]		perirectal abscess
flurazepam		True	8.586079999999999	Not found	False	[]		bacterial diarrhoea
flurazepam		True	8.586079999999999	Not found	False	[]		gastrointestinal fungal infection
flurazepam		True	2.1790000000000003	Not found	False	[]		clostridium colitis
flurazepam		True	3.7756	Not found	False	[]		pyoderma gangrenosum
flurazepam		True	34.198743	Not found	False	[]		gastritis haemorrhagic
flurazepam		True	8.586079999999999	Not found	False	[]		reflux gastritis
flurazepam		True	2.395143	Not found	False	[]		crohn's disease
flurazepam		True	4.134462	Not found	False	[]		inflammatory bowel disease
flurazepam		True	1.2754	Not found	False	[]		oesophagitis
flurazepam		True	4.134462	Not found	False	[]		gastrointestinal hypomotility
flurazepam		True	1.261384	Not found	False	[]		gastrooesophageal reflux disease
flurazepam		True	1.441024	Not found	False	[]		frequent bowel movements
flurazepam		True	1.38234	Not found	False	[]		oesophageal spasm
flurazepam		True	1.13916	Not found	False	[]		faecaloma
flurazepam		True	1.246518	Not found	False	[]		abdominal pain lower
flurazepam		True	8.586079999999999	Not found	False	[]		abdominal rigidity
flurazepam		True	1.441024	Not found	False	[]		bruxism
flurazepam		True	2.690499	Not found	False	[]		anal incontinence
flurazepam		True	8.586079999999999	Not found	False	[]		procedural vomiting
flurazepam		True	3.517829	Not found	False	[]		ileus
flurazepam		True	2.499751	Not found	False	[]		intestinal obstruction
flurazepam		True	3.7756	Not found	False	[]		large intestinal stenosis
flurazepam		True	8.586079999999999	Not found	False	[]		oesophageal obstruction
flurazepam		True	2.1790000000000003	Not found	False	[]		duodenal ulcer haemorrhage
flurazepam		True	8.586079999999999	Not found	False	[]		erosive duodenitis
flurazepam		True	1.38234	Not found	False	[]		gastric perforation
flurazepam		True	1.273389	Not found	False	[]		gastric ulcer
flurazepam		True	8.586079999999999	Not found	False	[]		appendicitis perforated
flurazepam		True	28.84567	Not found	False	[]		oesophageal rupture
flurazepam		True	2.055883	Not found	False	[]		oesophageal ulcer
flurazepam		True	3.7756	Not found	False	[]		haemorrhoidal haemorrhage
flurazepam		True	2.517351	Not found	False	[]		coeliac disease
flurazepam		True	3.7756	Not found	False	[]		short-bowel syndrome
flurazepam		True	1.38234	Not found	False	[]		gastrointestinal carcinoma
flurazepam		True	2.1790000000000003	Not found	False	[]		pancreatic carcinoma
flurazepam		True	4.134462	Not found	False	[]		lip blister
flurazepam		True	14.087592	Not found	False	[]		oral herpes
flurazepam		True	5.680653	Found	False	[]	pharyngitis	pharyngitis
flurazepam		True	8.586079999999999	Not found	False	[]		buccal mucosal roughening
flurazepam		True	1.667837	Not found	False	[]		oral discomfort
flurazepam		True	8.586079999999999	Not found	False	[]		oral mucosal erythema
flurazepam		True	1.051437	Not found	False	[]		oropharyngeal pain
flurazepam		True	2.517351	Not found	False	[]		gingival swelling
flurazepam		True	2.667297	Not found	False	[]		aphthous ulcer
flurazepam		True	8.586079999999999	Not found	False	[]		pneumoperitoneum
flurazepam		True	8.586079999999999	Not found	False	[]		retroperitoneal haematoma
flurazepam		True	3.7756	Not found	False	[]		retroperitoneal haemorrhage
flurazepam		True	3.7756	Not found	False	[]		salivary gland enlargement
flurazepam		True	2.1790000000000003	Not found	False	[]		sialoadenitis
flurazepam		True	3.073621	Not found	False	[]		tongue disorder
flurazepam		True	3.7756	Not found	False	[]		tongue dry
flurazepam		True	6.73679	Not found	False	[]		gastrointestinal sounds abnormal
flurazepam		True	1.38234	Not found	False	[]		hypophagia
flurazepam		True	8.586079999999999	Not found	False	[]		regurgitation
flurazepam		True	8.586079999999999	Not found	False	[]		application site burn
flurazepam		True	8.586079999999999	Not found	False	[]		application site scar
flurazepam		True	3.163845	Not found	False	[]		complication associated with device
flurazepam		True	8.586079999999999	Not found	False	[]		vascular device infection
flurazepam		True	2.1790000000000003	Not found	False	[]		infusion site pain
flurazepam		True	1.38234	Not found	False	[]		injection site rash
flurazepam		True	3.7756	Not found	False	[]		injection site scar
flurazepam		True	8.586079999999999	Not found	False	[]		injection site vesicles
flurazepam		True	1.1981730000000002	Not found	False	[]		hypothermia
flurazepam		True	1.709965	Not found	False	[]		accidental death
flurazepam		True	1.115617	Not found	False	[]		death
flurazepam		True	6.140425	Not found	False	[]		sluggishness
flurazepam		True	1.441024	Not found	False	[]		temperature intolerance
flurazepam		True	1.771821	Not found	False	[]		thirst
flurazepam		True	4.134462	Not found	False	[]		loss of control of legs
flurazepam		True	8.586079999999999	Not found	False	[]		bloody discharge
flurazepam		True	1.45551	Not found	False	[]		condition aggravated
flurazepam		True	1.225948	Not found	False	[]		crepitations
flurazepam		True	1.246518	Not found	False	[]		deformity
flurazepam		True	1.13916	Not found	False	[]		disease recurrence
flurazepam		True	1.413265	Not found	False	[]		general physical health deterioration
flurazepam		True	1.221377	Not found	False	[]		multiple organ dysfunction syndrome
flurazepam		True	3.7756	Not found	False	[]		obstruction
flurazepam		True	8.586079999999999	Not found	False	[]		organ failure
flurazepam		True	1.225948	Not found	False	[]		purulent discharge
flurazepam		True	2.81775	Not found	False	[]		face oedema
flurazepam		True	1.667837	Not found	False	[]		generalised oedema
flurazepam		True	7.728497	Not found	False	[]		oedema
flurazepam		True	1.015136	Not found	False	[]		pain
flurazepam		True	2.1790000000000003	Not found	False	[]		phantom limb syndrome
flurazepam		True	2.055883	Not found	False	[]		procedural pain
flurazepam		True	2.756711	Not found	False	[]		tenderness
flurazepam		True	8.586079999999999	Not found	False	[]		delirium tremens
flurazepam		True	1.961063	Not found	False	[]		impaired healing
flurazepam		True	1.7979809999999998	Not found	False	[]		mass
flurazepam		True	8.586079999999999	Not found	False	[]		atrophy
flurazepam		True	2.1790000000000003	Not found	False	[]		metaplasia
flurazepam		True	2.1790000000000003	Not found	False	[]		no adverse event
flurazepam		True	9.000422	Not found	False	[]		biliary colic
flurazepam		True	8.586079999999999	Not found	False	[]		cholangitis sclerosing
flurazepam		True	3.7756	Not found	False	[]		biliary tract disorder
flurazepam		True	1.709965	Not found	False	[]		cholecystitis acute
flurazepam		True	1.293967	Not found	False	[]		cholelithiasis
flurazepam		True	8.586079999999999	Not found	False	[]		gallbladder enlargement
flurazepam		True	2.517351	Not found	False	[]		jaundice cholestatic
flurazepam		True	2.055883	Not found	False	[]		hepatic lesion
flurazepam		True	1.117077	Not found	False	[]		liver disorder
flurazepam		True	1.341328	Not found	False	[]		hepatic function abnormal
flurazepam		True	2.290938	Not found	False	[]		hyperammonaemia
flurazepam		True	2.1790000000000003	Not found	False	[]		hepatic pain
flurazepam		True	1.38234	Not found	False	[]		autoimmune hepatitis
flurazepam		True	1.78898	Not found	False	[]		hepatic steatosis
flurazepam		True	1.036131	Not found	False	[]		hepatitis
flurazepam		True	1.709965	Not found	False	[]		hepatitis acute
flurazepam		True	2.1790000000000003	Not found	False	[]		hepatitis toxic
flurazepam		True	1.225948	Not found	False	[]		hepatocellular injury
flurazepam		True	8.586079999999999	Not found	False	[]		haemangioma of liver
flurazepam		True	1.5073150000000002	Not found	False	[]		metastases to liver
flurazepam		True	2.1790000000000003	Not found	False	[]		panniculitis
flurazepam		True	2.076579	Not found	False	[]		dermatitis contact
flurazepam		True	3.073621	Not found	False	[]		dermatitis exfoliative
flurazepam		True	1.013734	Not found	False	[]		drug hypersensitivity
flurazepam		True	3.7756	Not found	False	[]		food allergy
flurazepam		True	4.134462	Not found	False	[]		reaction to excipient
flurazepam		True	18.7756	Not found	False	[]		laryngeal oedema
flurazepam		True	2.290938	Not found	False	[]		rhinitis allergic
flurazepam		True	1.38234	Not found	False	[]		ankylosing spondylitis
flurazepam		True	8.586079999999999	Not found	False	[]		guillain-barre syndrome
flurazepam		True	1.38234	Not found	False	[]		decreased immune responsiveness
flurazepam		True	2.055883	Not found	False	[]		immune system disorder
flurazepam		True	3.7756	Not found	False	[]		kidney transplant rejection
flurazepam		True	1.38234	Not found	False	[]		temporal arteritis
flurazepam		True	8.586079999999999	Not found	False	[]		vasculitic rash
flurazepam		True	8.586079999999999	Not found	False	[]		hiv infection
flurazepam		True	9.000422	Not found	False	[]		nosocomial infection
flurazepam		True	3.7756	Not found	False	[]		post herpetic neuralgia
flurazepam		True	2.1790000000000003	Not found	False	[]		actinomycosis
flurazepam		True	2.01494	Not found	False	[]		cellulitis
flurazepam		True	2.517351	Not found	False	[]		clostridial infection
flurazepam		True	2.1790000000000003	Not found	False	[]		enterobacter infection
flurazepam		True	2.1790000000000003	Not found	False	[]		escherichia sepsis
flurazepam		True	9.000422	Not found	False	[]		haemophilus infection
flurazepam		True	4.134462	Not found	False	[]		klebsiella infection
flurazepam		True	2.1790000000000003	Not found	False	[]		pneumonia klebsiella
flurazepam		True	1.050023	Not found	False	[]		pseudomonas infection
flurazepam		True	1.586981	Not found	False	[]		staphylococcal infection
flurazepam		True	2.1790000000000003	Not found	False	[]		pneumonia streptococcal
flurazepam		True	4.134462	Not found	False	[]		streptococcal infection
flurazepam		True	1.38234	Not found	False	[]		aspergillus infection
flurazepam		True	3.7756	Not found	False	[]		fungal skin infection
flurazepam		True	18.7756	Not found	False	[]		pneumonia fungal
flurazepam		True	4.134462	Not found	False	[]		vulvovaginal mycotic infection
flurazepam		True	8.586079999999999	Not found	False	[]		tinea versicolour
flurazepam		True	2.1790000000000003	Not found	False	[]		abscess jaw
flurazepam		True	1.6939320000000002	Not found	False	[]		osteomyelitis
flurazepam		True	1.225948	Not found	False	[]		abscess
flurazepam		True	4.134462	Not found	False	[]		postoperative wound infection
flurazepam		True	1.5073150000000002	Not found	False	[]		respiratory tract infection
flurazepam		True	4.134462	Not found	False	[]		bronchitis
flurazepam		True	1.018172	Not found	False	[]		pneumonia
flurazepam		True	8.586079999999999	Not found	False	[]		atypical pneumonia
flurazepam		True	4.453049	Not found	False	[]		bacteraemia
flurazepam		True	1.140761	Not found	False	[]		sepsis
flurazepam		True	8.586079999999999	Not found	False	[]		nail infection
flurazepam		True	18.7756	Not found	False	[]		paronychia
flurazepam		True	2.1790000000000003	Not found	False	[]		chronic sinusitis
flurazepam		True	3.596256	Not found	False	[]		rhinitis
flurazepam		True	3.7756	Not found	False	[]		tonsillitis
flurazepam		True	1.613793	Not found	False	[]		upper respiratory tract infection
flurazepam		True	1.050023	Not found	False	[]		pyelonephritis
flurazepam		True	1.140607	Not found	False	[]		urinary tract infection
flurazepam		True	8.586079999999999	Not found	False	[]		pneumonia mycoplasmal
flurazepam		True	1.441024	Not found	False	[]		herpes simplex
flurazepam		True	1.510964	Not found	False	[]		viral infection
flurazepam		True	3.7756	Not found	False	[]		viral upper respiratory tract infection
flurazepam		True	8.586079999999999	Not found	False	[]		fracture delayed union
flurazepam		True	3.7756	Not found	False	[]		fracture nonunion
flurazepam		True	2.342361	Not found	False	[]		joint dislocation
flurazepam		True	15.936981	Not found	False	[]		stress fracture
flurazepam		True	1.00216	Not found	False	[]		joint injury
flurazepam		True	3.7756	Not found	False	[]		acetabulum fracture
flurazepam		True	8.586079999999999	Not found	False	[]		pubis fracture
flurazepam		True	2.076579	Not found	False	[]		facial bones fracture
flurazepam		True	8.586079999999999	Not found	False	[]		thoracic vertebral fracture
flurazepam		True	2.986389	Not found	False	[]		rib fracture
flurazepam		True	3.163845	Not found	False	[]		clavicle fracture
flurazepam		True	5.0881810000000005	Not found	False	[]		humerus fracture
flurazepam		True	1.38234	Not found	False	[]		radius fracture
flurazepam		True	2.81775	Not found	False	[]		alcohol poisoning
flurazepam		True	8.586079999999999	Not found	False	[]		chemical poisoning
flurazepam		True	1.303242	Not found	False	[]		toxicity to various agents
flurazepam		True	1.11817	Not found	False	[]		poisoning
flurazepam		True	3.844218	Not found	False	[]		poisoning deliberate
flurazepam		True	1.38234	Not found	False	[]		brain herniation
flurazepam		True	1.667837	Not found	False	[]		concussion
flurazepam		True	8.586079999999999	Not found	False	[]		intracranial hypotension
flurazepam		True	8.586079999999999	Not found	False	[]		craniocerebral injury
flurazepam		True	8.586079999999999	Not found	False	[]		traumatic intracranial haemorrhage
flurazepam		True	3.7756	Not found	False	[]		haemothorax
flurazepam		True	3.7756	Not found	False	[]		pneumoconiosis
flurazepam		True	3.7756	Not found	False	[]		muscle injury
flurazepam		True	2.342361	Not found	False	[]		muscle strain
flurazepam		True	2.342361	Not found	False	[]		tendon rupture
flurazepam		True	1.667837	Not found	False	[]		tendonitis
flurazepam		True	1.38234	Not found	False	[]		accident at work
flurazepam		True	2.1790000000000003	Not found	False	[]		animal bite
flurazepam		True	1.225948	Not found	False	[]		arthropod bite
flurazepam		True	1.1981730000000002	Not found	False	[]		skin abrasion
flurazepam		True	1.314267	Not found	False	[]		fall
flurazepam		True	1.38234	Not found	False	[]		foreign body
flurazepam		True	13.286249	Not found	False	[]		gun shot wound
flurazepam		True	1.079853	Not found	False	[]		injury
flurazepam		True	2.061043	Not found	False	[]		road traffic accident
flurazepam		True	1.510964	Not found	False	[]		scar
flurazepam		True	1.38234	Not found	False	[]		skeletal injury
flurazepam		True	18.7756	Not found	False	[]		urethral injury
flurazepam		True	4.500845	Not found	False	[]		face injury
flurazepam		True	1.117077	Not found	False	[]		head injury
flurazepam		True	3.073621	Not found	False	[]		neck injury
flurazepam		True	8.586079999999999	Not found	False	[]		hypobarism
flurazepam		True	28.84567	Not found	False	[]		osteoradionecrosis
flurazepam		True	3.7756	Not found	False	[]		burns second degree
flurazepam		True	2.667297	Not found	False	[]		thermal burn
flurazepam		True	3.051253	Not found	False	[]		product administered at inappropriate site
flurazepam		True	2.047821	Not found	False	[]		incorrect dose administered
flurazepam		True	1.5073150000000002	Not found	False	[]		poor quality product administered
flurazepam		True	2.129796	Not found	False	[]		product prescribing error
flurazepam		True	1.38234	Not found	False	[]		intercepted product dispensing error
flurazepam		True	4.234813	Not found	False	[]		intentional overdose
flurazepam		True	2.527467	Not found	False	[]		overdose
flurazepam		True	4.388317	Not found	False	[]		phlebitis
flurazepam		True	8.586079999999999	Not found	False	[]		arachnoiditis
flurazepam		True	2.1790000000000003	Not found	False	[]		iatrogenic injury
flurazepam		True	18.7756	Not found	False	[]		incision site haemorrhage
flurazepam		True	4.134462	Not found	False	[]		procedural complication
flurazepam		True	4.134462	Not found	False	[]		hyperlactacidaemia
flurazepam		True	1.5658029999999998	Not found	False	[]		metabolic acidosis
flurazepam		True	8.586079999999999	Not found	False	[]		metabolic alkalosis
flurazepam		True	18.7756	Not found	False	[]		diet refusal
flurazepam		True	5.0881810000000005	Not found	False	[]		abnormal loss of weight
flurazepam		True	1.050023	Not found	False	[]		abnormal weight gain
flurazepam		True	1.338757	Not found	False	[]		obesity
flurazepam		True	1.709965	Not found	False	[]		overweight
flurazepam		True	3.7756	Not found	False	[]		weight gain poor
flurazepam		True	5.0881810000000005	Not found	False	[]		osteolysis
flurazepam		True	4.859297	Not found	False	[]		hypocalcaemia
flurazepam		True	3.970161	Not found	False	[]		hypomagnesaemia
flurazepam		True	18.7756	Not found	False	[]		nephrogenic diabetes insipidus
flurazepam		True	1.825691	Not found	False	[]		hyperkalaemia
flurazepam		True	1.319225	Not found	False	[]		hypokalaemia
flurazepam		True	3.409106	Not found	False	[]		hypernatraemia
flurazepam		True	1.248913	Not found	False	[]		hyponatraemia
flurazepam		True	1.483723	Not found	False	[]		dehydration
flurazepam		True	1.365853	Not found	False	[]		hypercholesterolaemia
flurazepam		True	1.5073150000000002	Not found	False	[]		hypertriglyceridaemia
flurazepam		True	1.112162	Not found	False	[]		hyperlipidaemia
flurazepam		True	5.162226	Not found	False	[]		dyslipidaemia
flurazepam		True	6.73679	Not found	False	[]		cardiometabolic syndrome
flurazepam		True	3.7756	Not found	False	[]		fanconi syndrome acquired
flurazepam		True	3.7756	Not found	False	[]		hyperuricaemia
flurazepam		True	1.12739	Not found	False	[]		vitamin d deficiency
flurazepam		True	2.19882	Not found	False	[]		bone disorder
flurazepam		True	2.517351	Not found	False	[]		osteitis
flurazepam		True	3.053209	Not found	False	[]		osteosclerosis
flurazepam		True	3.073621	Not found	False	[]		bone sequestrum
flurazepam		True	6.73679	Not found	False	[]		bone swelling
flurazepam		True	1.510964	Not found	False	[]		pain in jaw
flurazepam		True	8.586079999999999	Not found	False	[]		connective tissue disorder
flurazepam		True	2.1790000000000003	Not found	False	[]		polyarthritis
flurazepam		True	2.1790000000000003	Not found	False	[]		facet joint syndrome
flurazepam		True	8.586079999999999	Not found	False	[]		joint destruction
flurazepam		True	3.163845	Not found	False	[]		temporomandibular joint syndrome
flurazepam		True	2.1790000000000003	Not found	False	[]		joint noise
flurazepam		True	2.1790000000000003	Not found	False	[]		cervicobrachial syndrome
flurazepam		True	1.233026	Not found	False	[]		osteoarthritis
flurazepam		True	1.140614	Not found	False	[]		spinal osteoarthritis
flurazepam		True	1.003282	Not found	False	[]		fibromyalgia
flurazepam		True	9.184021	Not found	False	[]		muscle disorder
flurazepam		True	1.490418	Not found	False	[]		restless legs syndrome
flurazepam		True	1.38234	Not found	False	[]		cogwheel rigidity
flurazepam		True	2.273091	Not found	False	[]		hypotonia
flurazepam		True	1.050296	Not found	False	[]		muscular weakness
flurazepam		True	1.844819	Not found	False	[]		rhabdomyolysis
flurazepam		True	2.1790000000000003	Not found	False	[]		finger deformity
flurazepam		True	1.709965	Not found	False	[]		foot deformity
flurazepam		True	1.182474	Not found	False	[]		intervertebral disc degeneration
flurazepam		True	6.96072	Not found	False	[]		intervertebral disc disorder
flurazepam		True	1.47524	Not found	False	[]		intervertebral disc protrusion
flurazepam		True	8.586079999999999	Not found	False	[]		kyphoscoliosis
flurazepam		True	2.517351	Not found	False	[]		kyphosis
flurazepam		True	3.409106	Not found	False	[]		lumbar spinal stenosis
flurazepam		True	1.709965	Not found	False	[]		scoliosis
flurazepam		True	2.517351	Not found	False	[]		spinal stenosis
flurazepam		True	2.1790000000000003	Not found	False	[]		spinal deformity
flurazepam		True	4.29349	Not found	False	[]		spondylolisthesis
flurazepam		True	3.7756	Not found	False	[]		fasciitis
flurazepam		True	1.136466	Not found	False	[]		back pain
flurazepam		True	8.586079999999999	Not found	False	[]		musculoskeletal chest pain
flurazepam		True	1.0894549999999998	Not found	False	[]		pain in extremity
flurazepam		True	8.586079999999999	Not found	False	[]		limb mass
flurazepam		True	2.1790000000000003	Not found	False	[]		muscle contracture
flurazepam		True	1.7979809999999998	Not found	False	[]		musculoskeletal disorder
flurazepam		True	2.290938	Not found	False	[]		discomfort
flurazepam		True	1.050023	Not found	False	[]		groin pain
flurazepam		True	9.000422	Not found	False	[]		soft tissue disorder
flurazepam		True	8.586079999999999	Not found	False	[]		lipoma
flurazepam		True	1.062268	Not found	False	[]		metastases to bone
flurazepam		True	1.050023	Not found	False	[]		bursitis
flurazepam		True	2.1790000000000003	Not found	False	[]		synovial cyst
flurazepam		True	3.7756	Not found	False	[]		chondropathy
flurazepam		True	8.586079999999999	Not found	False	[]		tendon calcification
flurazepam		True	3.7756	Not found	False	[]		tendon pain
flurazepam		True	1.38234	Not found	False	[]		tenosynovitis
flurazepam		True	3.073621	Not found	False	[]		musculoskeletal pain
flurazepam		True	3.7756	Not found	False	[]		dermal cyst
flurazepam		True	2.1790000000000003	Not found	False	[]		metastases to kidney
flurazepam		True	18.7756	Not found	False	[]		adenoma benign
flurazepam		True	8.586079999999999	Not found	False	[]		papilloma
flurazepam		True	18.7756	Not found	False	[]		recurrent cancer
flurazepam		True	1.225948	Not found	False	[]		neoplasm progression
flurazepam		True	2.1790000000000003	Not found	False	[]		malignant pleural effusion
flurazepam		True	3.669502000000001	Not found	False	[]		renal cyst
flurazepam		True	8.586079999999999	Not found	False	[]		transitional cell carcinoma
flurazepam		True	8.586079999999999	Not found	False	[]		bladder neoplasm
flurazepam		True	2.055883	Not found	False	[]		prostate cancer
flurazepam		True	3.7756	Not found	False	[]		lung adenocarcinoma
flurazepam		True	2.1790000000000003	Not found	False	[]		brain stem infarction
flurazepam		True	3.596256	Not found	False	[]		carotid artery occlusion
flurazepam		True	1.5073150000000002	Not found	False	[]		cerebral ischaemia
flurazepam		True	1.108228	Not found	False	[]		cerebrovascular accident
flurazepam		True	3.7756	Not found	False	[]		intraventricular haemorrhage
flurazepam		True	2.290938	Not found	False	[]		subarachnoid haemorrhage
flurazepam		True	8.586079999999999	Not found	False	[]		cerebral vasoconstriction
flurazepam		True	1.441024	Not found	False	[]		facial paralysis
flurazepam		True	3.055442	Not found	False	[]		multiple sclerosis
flurazepam		True	1.5658029999999998	Not found	False	[]		encephalopathy
flurazepam		True	8.586079999999999	Not found	False	[]		normal pressure hydrocephalus
flurazepam		True	4.647643	Not found	False	[]		brain oedema
flurazepam		True	1.365853	Not found	False	[]		dementia
flurazepam		True	2.51087	Not found	False	[]		amnesia
flurazepam		True	1.174497	Not found	False	[]		memory impairment
flurazepam		True	8.171398	Not found	False	[]		bradyphrenia
flurazepam		True	4.134462	Not found	False	[]		judgement impaired
flurazepam		True	3.163845	Not found	False	[]		akinesia
flurazepam		True	15.129342	Not found	False	[]		bradykinesia
flurazepam		True	1.616159	Not found	False	[]		extrapyramidal disorder
flurazepam		True	1.259457	Not found	False	[]		movement disorder
flurazepam		True	1.840602	Not found	False	[]		psychomotor hyperactivity
flurazepam		True	1.38234	Not found	False	[]		pleurothotonus
flurazepam		True	28.84567	Not found	False	[]		hemiplegia
flurazepam		True	1.5073150000000002	Not found	False	[]		paralysis
flurazepam		True	18.7756	Not found	False	[]		paraplegia
flurazepam		True	3.7756	Not found	False	[]		paresis
flurazepam		True	1.38234	Not found	False	[]		reduced facial expression
flurazepam		True	8.586079999999999	Not found	False	[]		head titubation
flurazepam		True	3.7756	Not found	False	[]		extensor plantar response
flurazepam		True	1.368212	Not found	False	[]		hyperreflexia
flurazepam		True	1.224641	Not found	False	[]		balance disorder
flurazepam		True	1.301076	Not found	False	[]		altered state of consciousness
flurazepam		True	8.586079999999999	Not found	False	[]		consciousness fluctuating
flurazepam		True	1.904157	Not found	False	[]		depressed level of consciousness
flurazepam		True	6.867011	Not found	False	[]		sopor
flurazepam		True	4.592787	Not found	False	[]		stupor
flurazepam		True	6.96072	Not found	False	[]		psychomotor skills impaired
flurazepam		True	6.73679	Not found	False	[]		activation syndrome
flurazepam		True	1.341183	Not found	False	[]		crying
flurazepam		True	3.014394	Not found	False	[]		myoclonus
flurazepam		True	8.586079999999999	Not found	False	[]		allodynia
flurazepam		True	1.38234	Not found	False	[]		complex regional pain syndrome
flurazepam		True	1.132841	Not found	False	[]		hypoaesthesia
flurazepam		True	1.00216	Not found	False	[]		neuralgia
flurazepam		True	2.129796	Not found	False	[]		incoherent
flurazepam		True	4.134462	Not found	False	[]		mutism
flurazepam		True	8.586079999999999	Not found	False	[]		repetitive speech
flurazepam		True	1.835456	Not found	False	[]		speech disorder
flurazepam		True	2.44478	Not found	False	[]		urinary incontinence
flurazepam		True	1.561768	Not found	False	[]		serotonin syndrome
flurazepam		True	6.021827	Not found	False	[]		polyneuropathy
flurazepam		True	9.423381	Not found	False	[]		peroneal nerve palsy
flurazepam		True	1.3117770000000002	Not found	False	[]		neuropathy peripheral
flurazepam		True	1.709965	Not found	False	[]		focal dyscognitive seizures
flurazepam		True	2.783155	Not found	False	[]		abnormal dreams
flurazepam		True	6.73679	Not found	False	[]		sleep talking
flurazepam		True	1.5323829999999998	Not found	False	[]		sleep apnoea syndrome
flurazepam		True	8.586079999999999	Not found	False	[]		sudden onset of sleep
flurazepam		True	3.7756	Not found	False	[]		radicular pain
flurazepam		True	3.163845	Not found	False	[]		spinal cord disorder
flurazepam		True	8.586079999999999	Not found	False	[]		foetal disorder
flurazepam		True	8.586079999999999	Not found	False	[]		normal newborn
flurazepam		True	3.7756	Not found	False	[]		unintended pregnancy
flurazepam		True	14.087592	Not found	False	[]		adjustment disorder
flurazepam		True	5.754262	Not found	False	[]		generalised anxiety disorder
flurazepam		True	1.556533	Not found	False	[]		stress
flurazepam		True	1.38234	Not found	False	[]		claustrophobia
flurazepam		True	1.3951859999999998	Not found	False	[]		fear
flurazepam		True	3.7756	Not found	False	[]		compulsions
flurazepam		True	9.000422	Not found	False	[]		obsessive thoughts
flurazepam		True	1.7979809999999998	Not found	False	[]		obsessive-compulsive disorder
flurazepam		True	1.667837	Not found	False	[]		panic reaction
flurazepam		True	1.441024	Not found	False	[]		communication disorder
flurazepam		True	1.497369	Not found	False	[]		depression
flurazepam		True	1.7781490000000002	Not found	False	[]		major depression
flurazepam		True	4.453049	Not found	False	[]		decreased interest
flurazepam		True	3.163845	Not found	False	[]		negative thoughts
flurazepam		True	1.709965	Not found	False	[]		tearfulness
flurazepam		True	3.073621	Not found	False	[]		dissociation
flurazepam		True	1.475634	Not found	False	[]		delusion
flurazepam		True	2.1790000000000003	Not found	False	[]		delusion of grandeur
flurazepam		True	1.840602	Not found	False	[]		hallucination, visual
flurazepam		True	2.1790000000000003	Not found	False	[]		illusion
flurazepam		True	8.586079999999999	Not found	False	[]		compulsive shopping
flurazepam		True	2.1790000000000003	Not found	False	[]		impulse-control disorder
flurazepam		True	1.667837	Not found	False	[]		impulsive behaviour
flurazepam		True	1.38234	Not found	False	[]		gambling disorder
flurazepam		True	8.586079999999999	Not found	False	[]		poriomania
flurazepam		True	8.586079999999999	Not found	False	[]		trichotillomania
flurazepam		True	5.680653	Not found	False	[]		bipolar i disorder
flurazepam		True	2.27736	Not found	False	[]		bipolar disorder
flurazepam		True	1.370912	Not found	False	[]		mania
flurazepam		True	3.073621	Not found	False	[]		flat affect
flurazepam		True	2.055883	Not found	False	[]		dysphoria
flurazepam		True	1.709965	Not found	False	[]		frustration tolerance decreased
flurazepam		True	4.673965	Not found	False	[]		mood altered
flurazepam		True	1.355124	Not found	False	[]		aggression
flurazepam		True	5.754262	Not found	False	[]		antisocial behaviour
flurazepam		True	6.73679	Not found	False	[]		disinhibition
flurazepam		True	2.1790000000000003	Not found	False	[]		grandiosity
flurazepam		True	3.409106	Not found	False	[]		hostility
flurazepam		True	2.1790000000000003	Not found	False	[]		negativism
flurazepam		True	8.586079999999999	Not found	False	[]		suspiciousness
flurazepam		True	2.1790000000000003	Not found	False	[]		violence-related symptom
flurazepam		True	8.586079999999999	Not found	False	[]		paranoid personality disorder
flurazepam		True	1.833953	Not found	False	[]		abnormal behaviour
flurazepam		True	2.9668	Not found	False	[]		mental disorder
flurazepam		True	1.341183	Not found	False	[]		mental status changes
flurazepam		True	2.667297	Not found	False	[]		alcoholism
flurazepam		True	1.599886	Not found	False	[]		drug abuse
flurazepam		True	2.381953	Found	False	[]	drug dependence	drug dependence
flurazepam		True	3.053209	Not found	False	[]		intentional product misuse
flurazepam		True	3.163845	Not found	False	[]		substance dependence
flurazepam		True	1.38234	Not found	False	[]		tobacco abuse
flurazepam		True	8.586079999999999	Not found	False	[]		delusional disorder, erotomanic type
flurazepam		True	3.7756	Not found	False	[]		delusional disorder, persecutory type
flurazepam		True	4.134462	Not found	False	[]		acute psychosis
flurazepam		True	1.527734	Not found	False	[]		psychotic disorder
flurazepam		True	1.441024	Not found	False	[]		schizoaffective disorder
flurazepam		True	1.490418	Not found	False	[]		schizophrenia
flurazepam		True	1.103757	Not found	False	[]		erectile dysfunction
flurazepam		True	2.1790000000000003	Not found	False	[]		libido increased
flurazepam		True	2.1532370000000003	Not found	False	[]		completed suicide
flurazepam		True	4.2676	Not found	False	[]		intentional self-injury
flurazepam		True	2.505887	Not found	False	[]		self-injurious ideation
flurazepam		True	1.448124	Not found	False	[]		suicidal ideation
flurazepam		True	3.903301	Not found	False	[]		suicide attempt
flurazepam		True	3.7756	Not found	False	[]		bladder dilatation
flurazepam		True	8.586079999999999	Not found	False	[]		cystocele
flurazepam		True	8.586079999999999	Not found	False	[]		cystitis haemorrhagic
flurazepam		True	3.7756	Not found	False	[]		cystitis noninfective
flurazepam		True	1.7061000000000002	Not found	False	[]		renal disorder
flurazepam		True	4.122688	Not found	False	[]		anuria
flurazepam		True	3.163845	Not found	False	[]		oliguria
flurazepam		True	1.11441	Not found	False	[]		acute kidney injury
flurazepam		True	1.771821	Not found	False	[]		chronic kidney disease
flurazepam		True	1.103757	Not found	False	[]		renal impairment
flurazepam		True	2.076579	Not found	False	[]		hydronephrosis
flurazepam		True	8.586079999999999	Not found	False	[]		kidney enlargement
flurazepam		True	1.441024	Not found	False	[]		renal tubular necrosis
flurazepam		True	8.586079999999999	Not found	False	[]		urethral stenosis
flurazepam		True	1.38297	Not found	False	[]		dysuria
flurazepam		True	3.596256	Not found	False	[]		micturition disorder
flurazepam		True	1.975706	Not found	False	[]		pollakiuria
flurazepam		True	9.184021	Not found	False	[]		stress urinary incontinence
flurazepam		True	1.370912	Not found	False	[]		urinary retention
flurazepam		True	1.38234	Not found	False	[]		glycosuria
flurazepam		True	5.754262	Not found	False	[]		urine odour abnormal
flurazepam		True	2.1790000000000003	Not found	False	[]		nephrocalcinosis
flurazepam		True	2.410788	Not found	False	[]		nephrolithiasis
flurazepam		True	2.1790000000000003	Not found	False	[]		calculus bladder
flurazepam		True	18.7756	Not found	False	[]		ureterolithiasis
flurazepam		True	8.586079999999999	Not found	False	[]		breast hyperplasia
flurazepam		True	2.1790000000000003	Not found	False	[]		breast calcifications
flurazepam		True	9.000422	Not found	False	[]		breast disorder
flurazepam		True	2.1790000000000003	Not found	False	[]		breast swelling
flurazepam		True	5.754262	Not found	False	[]		nipple pain
flurazepam		True	3.7756	Not found	False	[]		cervix disorder
flurazepam		True	1.38234	Not found	False	[]		prostatitis
flurazepam		True	2.517351	Not found	False	[]		metrorrhagia
flurazepam		True	8.586079999999999	Not found	False	[]		scrotal pain
flurazepam		True	1.38234	Not found	False	[]		prostatic disorder
flurazepam		True	8.586079999999999	Not found	False	[]		spontaneous penile erection
flurazepam		True	8.586079999999999	Not found	False	[]		testicular swelling
flurazepam		True	2.1790000000000003	Not found	False	[]		endometrial hyperplasia
flurazepam		True	4.134462	Not found	False	[]		vaginal discharge
flurazepam		True	1.38234	Not found	False	[]		bronchitis chronic
flurazepam		True	3.7756	Not found	False	[]		chronic obstructive pulmonary disease
flurazepam		True	3.7756	Not found	False	[]		status asthmaticus
flurazepam		True	1.443638	Not found	False	[]		pneumonia aspiration
flurazepam		True	1.322857	Not found	False	[]		atelectasis
flurazepam		True	1.453049	Not found	False	[]		emphysema
flurazepam		True	2.517351	Not found	False	[]		lung consolidation
flurazepam		True	18.7756	Not found	False	[]		restrictive pulmonary disease
flurazepam		True	1.709965	Not found	False	[]		pleural fibrosis
flurazepam		True	1.38234	Not found	False	[]		pleurisy
flurazepam		True	1.246518	Not found	False	[]		pneumothorax
flurazepam		True	1.592593	Not found	False	[]		pulmonary hypertension
flurazepam		True	6.021827	Not found	False	[]		pulmonary thrombosis
flurazepam		True	9.000422	Not found	False	[]		pulmonary vascular disorder
flurazepam		True	5.270281	Not found	False	[]		bradypnoea
flurazepam		True	1.061921	Not found	False	[]		respiratory arrest
flurazepam		True	1.2754	Not found	False	[]		tachypnoea
flurazepam		True	2.1790000000000003	Not found	False	[]		brain hypoxia
flurazepam		True	1.6527539999999998	Not found	False	[]		hypoxia
flurazepam		True	8.586079999999999	Not found	False	[]		lung hyperinflation
flurazepam		True	1.225948	Not found	False	[]		pleuritic pain
flurazepam		True	5.270281	Not found	False	[]		rhonchi
flurazepam		True	1.771821	Not found	False	[]		aspiration
flurazepam		True	1.2203210000000002	Not found	False	[]		lung disorder
flurazepam		True	2.505887	Not found	False	[]		pulmonary mass
flurazepam		True	2.273091	Not found	False	[]		choking
flurazepam		True	1.38234	Not found	False	[]		upper-airway cough syndrome
flurazepam		True	8.586079999999999	Not found	False	[]		acquired diaphragmatic eventration
flurazepam		True	3.7756	Not found	False	[]		diaphragmatic disorder
flurazepam		True	9.000422	Not found	False	[]		vocal cord disorder
flurazepam		True	2.1790000000000003	Not found	False	[]		laryngospasm
flurazepam		True	1.052669	Not found	False	[]		epistaxis
flurazepam		True	2.1790000000000003	Not found	False	[]		nasal oedema
flurazepam		True	3.7756	Not found	False	[]		nasal septum deviation
flurazepam		True	3.7756	Not found	False	[]		tonsillar hypertrophy
flurazepam		True	1.38234	Not found	False	[]		skin hypertrophy
flurazepam		True	3.7756	Not found	False	[]		skin fragility
flurazepam		True	1.5137079999999998	Not found	False	[]		erythema
flurazepam		True	1.12739	Not found	False	[]		psoriasis
flurazepam		True	2.517351	Not found	False	[]		rash morbilliform
flurazepam		True	2.1790000000000003	Not found	False	[]		skin hyperpigmentation
flurazepam		True	3.163845	Not found	False	[]		dermatitis acneiform
flurazepam		True	28.84567	Not found	False	[]		hidradenitis
flurazepam		True	3.7756	Not found	False	[]		ingrowing nail
flurazepam		True	8.586079999999999	Not found	False	[]		onycholysis
flurazepam		True	2.1790000000000003	Not found	False	[]		hair growth abnormal
flurazepam		True	3.7756	Not found	False	[]		skin oedema
flurazepam		True	1.709965	Not found	False	[]		aortic arteriosclerosis
flurazepam		True	8.586079999999999	Not found	False	[]		arterial stenosis
flurazepam		True	5.754262	Not found	False	[]		arteriosclerosis
flurazepam		True	2.517351	Not found	False	[]		infarction
flurazepam		True	2.1790000000000003	Not found	False	[]		ischaemia
flurazepam		True	18.7756	Not found	False	[]		vasospasm
flurazepam		True	1.38234	Not found	False	[]		peripheral venous disease
flurazepam		True	2.1790000000000003	Not found	False	[]		peripheral artery stenosis
flurazepam		True	5.754262	Not found	False	[]		peripheral ischaemia
flurazepam		True	3.163845	Not found	False	[]		poor peripheral circulation
flurazepam		True	18.7756	Not found	False	[]		raynaud's phenomenon
flurazepam		True	1.998849	Not found	False	[]		circulatory collapse
flurazepam		True	8.586079999999999	Not found	False	[]		arterial thrombosis
flurazepam		True	2.1790000000000003	Not found	False	[]		peripheral artery thrombosis
flurazepam		True	1.38234	Not found	False	[]		peripheral embolism
flurazepam		True	2.055883	Not found	False	[]		thrombophlebitis superficial
flurazepam		True	4.134462	Not found	False	[]		vascular calcification
flurazepam		True	1.3423	Not found	False	[]		hypertension
flurazepam		True	2.1790000000000003	Not found	False	[]		thrombocytosis
flurazepam		True	18.7756	Not found	False	[]		noninfective gingivitis
flurazepam		True	3.7756	Not found	False	[]		lip injury
flurazepam		True	1.38234	Not found	False	[]		oral mucosal blistering
flurazepam		True	18.7756	Not found	False	[]		superior vena cava syndrome
flurazepam		True	1.441024	Not found	False	[]		hypoxic-ischaemic encephalopathy
flurazepam		True	1.38234	Not found	False	[]		resting tremor
flurazepam		True	18.7756	Not found	False	[]		hyporesponsive to stimuli
flurazepam		True	8.586079999999999	Not found	False	[]		white matter lesion
flurazepam		True	1.38234	Not found	False	[]		vertebral foraminal stenosis
flurazepam		True	8.586079999999999	Not found	False	[]		facial asymmetry
flurazepam		True	8.586079999999999	Not found	False	[]		small cell lung cancer
flurazepam		True	8.586079999999999	Not found	False	[]		intentional product use issue
bisacodyl		True	3.163493					anaemia vitamin b12 deficiency
bisacodyl		True	3.59583					pernicious anaemia
bisacodyl		True	1.5059535999999998					anaemia
bisacodyl		True	1.667377					anaemia macrocytic
bisacodyl		True	3.77536					anaemia megaloblastic
bisacodyl		True	1.103795					blood loss anaemia
bisacodyl		True	1.100222					normochromic normocytic anaemia
bisacodyl		True	1.126845					anaemia of chronic disease
bisacodyl		True	5.753939					anaemia of malignant disease
bisacodyl		True	5.182496					nephrogenic anaemia
bisacodyl		True	2.487405					aplasia pure red cell
bisacodyl		True	1.418391					pancytopenia
bisacodyl		True	1.222839					ecchymosis
bisacodyl		True	1.29855					petechiae
bisacodyl		True	8.58588					vitamin c deficiency
bisacodyl		True	5.269878					hypoprothrombinaemia
bisacodyl		True	1.1862819999999998					coagulopathy
bisacodyl		True	8.58588					haemoconcentration
bisacodyl		True	5.753939					hyperviscosity syndrome
bisacodyl		True	8.58588					metastases to bone marrow
bisacodyl		True	1.66968					sickle cell anaemia with crisis
bisacodyl		True	1.4406470000000002					autoimmune haemolytic anaemia
bisacodyl		True	2.5169900000000003					microangiopathic haemolytic anaemia
bisacodyl		True	1.56504					hyperbilirubinaemia
bisacodyl		True	4.134122					intravascular haemolysis
bisacodyl		True	1.264462					jaundice
bisacodyl		True	1.043265					leukaemia
bisacodyl		True	2.5169900000000003					acute lymphocytic leukaemia
bisacodyl		True	8.58588					acute monocytic leukaemia
bisacodyl		True	8.58588					refractory anaemia with an excess of blasts
bisacodyl		True	1.24605					hodgkin's disease
bisacodyl		True	1.359449					non-hodgkin's lymphoma
bisacodyl		True	1.5068520000000003					plasmacytoma
bisacodyl		True	3.77536					hypergammaglobulinaemia benign monoclonal
bisacodyl		True	3.949093					heparin-induced thrombocytopenia
bisacodyl		True	1.233933					thrombocytopenia
bisacodyl		True	2.1787400000000003					thrombocytopenia neonatal
bisacodyl		True	1.38208					pickwickian syndrome
bisacodyl		True	1.709592					polycythaemia
bisacodyl		True	3.77536					erythropenia
bisacodyl		True	8.58588					erythropoiesis abnormal
bisacodyl		True	3.59583					macrocytosis
bisacodyl		True	9.18366					microcytosis
bisacodyl		True	8.58588					reticulocytosis
bisacodyl		True	1.225568					hilar lymphadenopathy
bisacodyl		True	2.1787400000000003					lymphadenitis
bisacodyl		True	1.382606					lymphadenopathy
bisacodyl		True	6.021371					lymphadenopathy mediastinal
bisacodyl		True	1.38208					lymphocele
bisacodyl		True	8.58588					lymphorrhoea
bisacodyl		True	1.945675					metastases to lymph nodes
bisacodyl		True	4.134122					spleen disorder
bisacodyl		True	3.77536					splenic calcification
bisacodyl		True	18.77536					splenic lesion
bisacodyl		True	1.476099					eosinophilia
bisacodyl		True	2.227847					leukocytosis
bisacodyl		True	1.2054470000000002					leukopenia
bisacodyl		True	1.600358					febrile neutropenia
bisacodyl		True	1.4406470000000002					neutropenic infection
bisacodyl		True	8.58588					methaemoglobinaemia
bisacodyl		True	3.77536					bifascicular block
bisacodyl		True	5.680136					bundle branch block
bisacodyl		True	1.251661					bundle branch block left
bisacodyl		True	1.897421					bundle branch block right
bisacodyl		True	1.24605					conduction disorder
bisacodyl		True	2.076127					long qt syndrome
bisacodyl		True	2.1787400000000003					sinoatrial block
bisacodyl		True	1.053988					bradycardia
bisacodyl		True	8.58588					foetal heart rate deceleration abnormality
bisacodyl		True	1.043265					nodal rhythm
bisacodyl		True	1.1710090000000002					tachycardia
bisacodyl		True	3.77536					tachycardia foetal
bisacodyl		True	1.121708					atrial fibrillation
bisacodyl		True	1.6205090000000002					atrial flutter
bisacodyl		True	1.13869					atrial tachycardia
bisacodyl		True	1.728641					sinus tachycardia
bisacodyl		True	1.620758					supraventricular extrasystoles
bisacodyl		True	8.58588					wandering pacemaker
bisacodyl		True	1.040434					cardio-respiratory arrest
bisacodyl		True	2.756201					pulseless electrical activity
bisacodyl		True	8.58588					rhythm idioventricular
bisacodyl		True	1.214484					sudden death
bisacodyl		True	1.163741					ventricular fibrillation
bisacodyl		True	8.58588					intracardiac mass
bisacodyl		True	8.58588					orthostatic intolerance
bisacodyl		True	18.77536					dizziness exertional
bisacodyl		True	1.049931					haemoptysis
bisacodyl		True	1.4406470000000002					jugular vein distension
bisacodyl		True	1.455122					presyncope
bisacodyl		True	1.0592346					dyspnoea
bisacodyl		True	1.011774					dyspnoea exertional
bisacodyl		True	9.422871					dyspnoea paroxysmal nocturnal
bisacodyl		True	1.831679					orthopnoea
bisacodyl		True	2.81718					aortic valve sclerosis
bisacodyl		True	3.77536					bicuspid aortic valve
bisacodyl		True	8.58588					heart valve stenosis
bisacodyl		True	1.126845					mitral valve calcification
bisacodyl		True	1.154346					mitral valve incompetence
bisacodyl		True	2.1787400000000003					mitral valve sclerosis
bisacodyl		True	1.225568					mitral valve stenosis
bisacodyl		True	2.505372					pulmonary valve incompetence
bisacodyl		True	3.77536					pulmonary valve stenosis
bisacodyl		True	1.449536					tricuspid valve incompetence
bisacodyl		True	3.77536					fallot's tetralogy
bisacodyl		True	1.726606					arteriosclerosis coronary artery
bisacodyl		True	1.38208					coronary artery embolism
bisacodyl		True	1.070255					chest discomfort
bisacodyl		True	1.2936073					chest pain
bisacodyl		True	1.070476					myocardial ischaemia
bisacodyl		True	2.5169900000000003					endocarditis bacterial
bisacodyl		True	1.24017					endocarditis
bisacodyl		True	9.18366					subacute endocarditis
bisacodyl		True	1.718195					ascites
bisacodyl		True	1.827767					fluid overload
bisacodyl		True	1.367746					hepatic congestion
bisacodyl		True	1.043265					localised oedema
bisacodyl		True	1.0821006					oedema peripheral
bisacodyl		True	1.359449					cardiac failure acute
bisacodyl		True	1.556663					cardiac failure congestive
bisacodyl		True	8.58588					cardiorenal syndrome
bisacodyl		True	1.624922					pulmonary congestion
bisacodyl		True	1.573659					pulmonary oedema
bisacodyl		True	8.58588					acute right ventricular failure
bisacodyl		True	1.5068520000000003					cor pulmonale
bisacodyl		True	18.77536					cor pulmonale chronic
bisacodyl		True	1.6932760000000002					congestive cardiomyopathy
bisacodyl		True	9.000128					hypertrophic cardiomyopathy
bisacodyl		True	1.613032					ischaemic cardiomyopathy
bisacodyl		True	2.1787400000000003					atrial hypertrophy
bisacodyl		True	2.341913					cardiac aneurysm
bisacodyl		True	2.055516					cardiac hypertrophy
bisacodyl		True	2.1787400000000003					cardiac septal defect
bisacodyl		True	1.201336					cardiomegaly
bisacodyl		True	1.913884					diastolic dysfunction
bisacodyl		True	1.992976					dilatation atrial
bisacodyl		True	2.029447					left atrial dilatation
bisacodyl		True	1.6941890000000002					left ventricular dysfunction
bisacodyl		True	2.076026					left ventricular hypertrophy
bisacodyl		True	3.77536					myocardial calcification
bisacodyl		True	9.000128					myoglobinuria
bisacodyl		True	4.134122					right ventricular hypertrophy
bisacodyl		True	1.054059					ventricular hypertrophy
bisacodyl		True	2.1787400000000003					pericarditis constrictive
bisacodyl		True	1.035528					pericardial effusion
bisacodyl		True	1.029317					peripheral swelling
bisacodyl		True	3.163493					gastrointestinal arteriovenous malformation
bisacodyl		True	3.77536					cytogenetic abnormality
bisacodyl		True	3.320158					hereditary angioedema
bisacodyl		True	8.58588					polycystic liver disease
bisacodyl		True	8.58588					dysmorphism
bisacodyl		True	8.58588					tourette's disorder
bisacodyl		True	1.709592					hydrocele
bisacodyl		True	3.77536					phimosis
bisacodyl		True	1.38208					cystic fibrosis
bisacodyl		True	8.58588					congenital pulmonary hypertension
bisacodyl		True	1.061721					ear discomfort
bisacodyl		True	8.58588					ear infection viral
bisacodyl		True	2.106775					ear pain
bisacodyl		True	1.38208					external ear disorder
bisacodyl		True	9.000128					external ear cellulitis
bisacodyl		True	1.667377					deafness neurosensory
bisacodyl		True	4.006327					deafness unilateral
bisacodyl		True	1.181804					hypoacusis
bisacodyl		True	1.078743					tinnitus
bisacodyl		True	8.58588					eustachian tube disorder
bisacodyl		True	2.055516					cushingoid
bisacodyl		True	8.58588					hyperaldosteronism
bisacodyl		True	8.58588					hypoaldosteronism
bisacodyl		True	3.59583					metastases to adrenals
bisacodyl		True	2.341913					diabetic gastroparesis
bisacodyl		True	8.58588					diabetic gastropathy
bisacodyl		True	8.58588					diabetic blindness
bisacodyl		True	3.77536					renal papillary necrosis
bisacodyl		True	14.087269					endocrine disorder
bisacodyl		True	4.102207					gynaecomastia
bisacodyl		True	4.134122					gestational diabetes
bisacodyl		True	1.302625					hyperglycaemia
bisacodyl		True	8.58588					hypoglycaemia unawareness
bisacodyl		True	10.65191					hyperprolactinaemia
bisacodyl		True	3.163493					galactorrhoea
bisacodyl		True	5.753939					hypothalamo-pituitary disorder
bisacodyl		True	3.77536					pituitary tumour
bisacodyl		True	3.073186					pituitary tumour benign
bisacodyl		True	5.753939					water intoxication
bisacodyl		True	8.58588					carcinoid tumour of the stomach
bisacodyl		True	2.1787400000000003					neuroendocrine tumour
bisacodyl		True	9.000128					pancreatic neuroendocrine tumour
bisacodyl		True	1.678384					hypercalcaemia
bisacodyl		True	18.77536					hypercalciuria
bisacodyl		True	3.922118					hyperparathyroidism
bisacodyl		True	3.798022					hyperparathyroidism secondary
bisacodyl		True	2.5169900000000003					parathyroid disorder
bisacodyl		True	12.569705					parathyroid tumour benign
bisacodyl		True	3.77536					autoimmune thyroiditis
bisacodyl		True	1.367746					goitre
bisacodyl		True	2.086692					hyperthyroidism
bisacodyl		True	5.269878					thyroid cyst
bisacodyl		True	1.04964					cataract nuclear
bisacodyl		True	3.163493					corneal abrasion
bisacodyl		True	3.77536					eyelash discolouration
bisacodyl		True	2.1787400000000003					trichiasis
bisacodyl		True	8.58588					eyelids pruritus
bisacodyl		True	8.58588					ocular hypertension
bisacodyl		True	2.432684					conjunctival haemorrhage
bisacodyl		True	5.753939					periorbital haematoma
bisacodyl		True	3.27859					conjunctivitis
bisacodyl		True	1.4406470000000002					conjunctivitis allergic
bisacodyl		True	8.58588					eyelid irritation
bisacodyl		True	5.753939					neuromyelitis optica spectrum disorder
bisacodyl		True	1.38208					cytomegalovirus chorioretinitis
bisacodyl		True	2.1787400000000003					foreign body in eye
bisacodyl		True	2.076127					excessive eye blinking
bisacodyl		True	2.5169900000000003					gaze palsy
bisacodyl		True	3.77536					heterophoria
bisacodyl		True	2.1787400000000003					iiird nerve paralysis
bisacodyl		True	1.592384					mydriasis
bisacodyl		True	1.38208					pupillary disorder
bisacodyl		True	2.272508					pupillary reflex impaired
bisacodyl		True	1.709592					optic atrophy
bisacodyl		True	9.000128					orbital oedema
bisacodyl		True	1.38208					retinal tear
bisacodyl		True	3.77536					amblyopia
bisacodyl		True	1.154747					blindness
bisacodyl		True	1.38208					night blindness
bisacodyl		True	1.04964					hemianopia
bisacodyl		True	3.77536					optic nerve disorder
bisacodyl		True	1.4406470000000002					anorectal disorder
bisacodyl		True	18.77536					rectal fissure
bisacodyl		True	5.680136					rectal prolapse
bisacodyl		True	3.408608					dyschezia
bisacodyl		True	4.1644					proctalgia
bisacodyl		True	3.163493					anal pruritus
bisacodyl		True	5.753939					rectal discharge
bisacodyl		True	1.591994					colon adenoma
bisacodyl		True	1.1838890000000002					large intestine polyp
bisacodyl		True	18.77536					rectal adenoma
bisacodyl		True	1.026299					tooth abscess
bisacodyl		True	8.58588					tooth malformation
bisacodyl		True	1.4406470000000002					tooth erosion
bisacodyl		True	1.779779					tooth fracture
bisacodyl		True	2.1787400000000003					tooth impacted
bisacodyl		True	2.1787400000000003					dental discomfort
bisacodyl		True	2.02882					toothache
bisacodyl		True	2.055516					pulpitis dental
bisacodyl		True	5.269878					dental plaque
bisacodyl		True	2.756201					tooth discolouration
bisacodyl		True	3.77536					gingival discolouration
bisacodyl		True	1.38208					gingival erythema
bisacodyl		True	2.076127					gingival recession
bisacodyl		True	4.134122					gingival ulceration
bisacodyl		True	1.04964					gingivitis
bisacodyl		True	14.087269					gingivitis ulcerative
bisacodyl		True	1.054059					gingival bleeding
bisacodyl		True	1.3700949999999998					tooth loss
bisacodyl		True	2.001029					diverticulum
bisacodyl		True	1.894154					diverticulum intestinal
bisacodyl		True	1.39863					diverticulitis
bisacodyl		True	3.77536					diverticulitis intestinal haemorrhagic
bisacodyl		True	9.000128					pancreatic atrophy
bisacodyl		True	1.667377					pancreatic disorder
bisacodyl		True	3.77536					bezoar
bisacodyl		True	1.04964					food poisoning
bisacodyl		True	1.589322					gastric disorder
bisacodyl		True	4.895824					functional gastrointestinal disorder
bisacodyl		True	38.88208					neurogenic bowel
bisacodyl		True	2.5169900000000003					pelvic mass
bisacodyl		True	8.58588					acquired tracheo-oesophageal fistula
bisacodyl		True	3.634619					anal fistula
bisacodyl		True	3.77536					enterocolonic fistula
bisacodyl		True	1.38208					enterocutaneous fistula
bisacodyl		True	3.77536					gastric mucosal lesion
bisacodyl		True	3.77536					gastrointestinal mucosal disorder
bisacodyl		True	1.24605					hyperchlorhydria
bisacodyl		True	6.557538					gastrointestinal melanosis
bisacodyl		True	2.1787400000000003					crest syndrome
bisacodyl		True	1.225568					mallory-weiss syndrome
bisacodyl		True	1.816756					rectal haemorrhage
bisacodyl		True	1.296898					gastrointestinal haemorrhage
bisacodyl		True	1.277909					haematemesis
bisacodyl		True	2.5169900000000003					intra-abdominal haemorrhage
bisacodyl		True	1.861311					upper gastrointestinal haemorrhage
bisacodyl		True	5.753939					anal abscess
bisacodyl		True	5.753939					rectal abscess
bisacodyl		True	8.58588					cytomegalovirus gastritis
bisacodyl		True	2.1787400000000003					gastroenteritis salmonella
bisacodyl		True	3.163493					helicobacter gastritis
bisacodyl		True	5.753939					diarrhoea infectious
bisacodyl		True	1.38208					viral diarrhoea
bisacodyl		True	4.5373660000000005					abscess intestinal
bisacodyl		True	2.1787400000000003					dysentery
bisacodyl		True	14.087269					enteritis infectious
bisacodyl		True	8.58588					giardiasis
bisacodyl		True	1.945675					oesophageal candidiasis
bisacodyl		True	1.922333					peritonitis
bisacodyl		True	4.863772					colitis ischaemic
bisacodyl		True	2.5169900000000003					enterocolitis haemorrhagic
bisacodyl		True	3.77536					gastritis
bisacodyl		True	1.38208					reflux gastritis
bisacodyl		True	1.036836					crohn's disease
bisacodyl		True	1.883593					enterocolitis
bisacodyl		True	1.389192					oesophagitis
bisacodyl		True	41.502643					intestinal pseudo-obstruction
bisacodyl		True	1.225568					gastric dilatation
bisacodyl		True	1.367746					gastrointestinal hypomotility
bisacodyl		True	1.684176					impaired gastric emptying
bisacodyl		True	1.709592					infrequent bowel movements
bisacodyl		True	3.843727					intestinal dilatation
bisacodyl		True	3.798022					bowel movement irregularity
bisacodyl		True	1.854701					change of bowel habit
bisacodyl		True	11.609227					gastrointestinal motility disorder
bisacodyl		True	1.269937					irritable bowel syndrome
bisacodyl		True	4.374992					ileus paralytic
bisacodyl		True	4.452511					megacolon
bisacodyl		True	5.0877110000000005					postoperative ileus
bisacodyl		True	2.12921					abdominal mass
bisacodyl		True	2.055516					gastrointestinal sounds abnormal
bisacodyl		True	1.883593					epigastric discomfort
bisacodyl		True	4.422742					faecaloma
bisacodyl		True	2.150563					faeces hard
bisacodyl		True	1.85708					abdominal distension
bisacodyl		True	1.494452					flatulence
bisacodyl		True	1.445025					abdominal pain lower
bisacodyl		True	1.5716728					abdominal pain upper
bisacodyl		True	1.026602					abdominal tenderness
bisacodyl		True	1.337466					dysphagia
bisacodyl		True	1.197629					bruxism
bisacodyl		True	1.38208					early satiety
bisacodyl		True	3.77536					encopresis
bisacodyl		True	1.443681					anal incontinence
bisacodyl		True	1.054059					hypophagia
bisacodyl		True	1.6807339999999995					mastication disorder
bisacodyl		True	2.5169900000000003					pneumatosis intestinalis
bisacodyl		True	6.736405					faecal vomiting
bisacodyl		True	2.505372					vomiting projectile
bisacodyl		True	1.38208					duodenal obstruction
bisacodyl		True	3.359339					small intestinal obstruction
bisacodyl		True	3.163493					gastrointestinal obstruction
bisacodyl		True	1.412308					ileus
bisacodyl		True	3.332984					intestinal obstruction
bisacodyl		True	2.1787400000000003					large intestinal obstruction
bisacodyl		True	1.24605					volvulus
bisacodyl		True	1.38208					anal ulcer
bisacodyl		True	1.008665					duodenal ulcer
bisacodyl		True	1.12284					gastric ulcer
bisacodyl		True	2.666855					gastric ulcer perforation
bisacodyl		True	1.102979					gastritis erosive
bisacodyl		True	5.753939					gastrointestinal ulcer haemorrhage
bisacodyl		True	1.04964					appendicitis perforated
bisacodyl		True	2.432684					large intestinal ulcer
bisacodyl		True	3.77536					large intestinal ulcer haemorrhage
bisacodyl		True	2.34217					large intestine perforation
bisacodyl		True	3.061136					erosive oesophagitis
bisacodyl		True	1.38208					oesophagitis ulcerative
bisacodyl		True	1.770545					peptic ulcer
bisacodyl		True	3.77536					peptic ulcer perforation
bisacodyl		True	1.061721					gastrointestinal necrosis
bisacodyl		True	3.806105000000001					intestinal ischaemia
bisacodyl		True	18.77536					mesenteric artery thrombosis
bisacodyl		True	8.58588					mesenteric vascular occlusion
bisacodyl		True	4.03854					haemorrhoidal haemorrhage
bisacodyl		True	2.948628					haemorrhoids
bisacodyl		True	8.58588					short-bowel syndrome
bisacodyl		True	2.1787400000000003					colon neoplasm
bisacodyl		True	18.77536					metastatic gastric cancer
bisacodyl		True	8.58588					duodenal neoplasm
bisacodyl		True	3.073186					gastrointestinal stromal tumour
bisacodyl		True	1.7360870000000002					colon cancer
bisacodyl		True	11.394681					colon cancer metastatic
bisacodyl		True	8.58588					colorectal cancer stage iv
bisacodyl		True	4.134122					colorectal cancer metastatic
bisacodyl		True	1.38208					metastases to abdominal cavity
bisacodyl		True	8.58588					metastases to pancreas
bisacodyl		True	3.123892					pancreatic carcinoma
bisacodyl		True	2.756201					pancreatic carcinoma metastatic
bisacodyl		True	2.341913					pancreatic cyst
bisacodyl		True	2.272508					cheilitis
bisacodyl		True	3.163493					lip ulceration
bisacodyl		True	2.127665					mouth haemorrhage
bisacodyl		True	1.551712					oral candidiasis
bisacodyl		True	1.131234					odynophagia
bisacodyl		True	1.054059					hypoaesthesia oral
bisacodyl		True	8.58588					lip discolouration
bisacodyl		True	3.77536					lip exfoliation
bisacodyl		True	18.77536					oral discharge
bisacodyl		True	1.04964					oropharyngeal blistering
bisacodyl		True	1.452511					gingival swelling
bisacodyl		True	1.38208					behcet's syndrome
bisacodyl		True	2.055516					intra-abdominal fluid collection
bisacodyl		True	1.38208					malignant ascites
bisacodyl		True	3.77536					pelvic fluid collection
bisacodyl		True	8.58588					peritoneal abscess
bisacodyl		True	2.1787400000000003					peritoneal cloudy effluent
bisacodyl		True	5.0877110000000005					pneumoperitoneum
bisacodyl		True	9.000128					retroperitoneal abscess
bisacodyl		True	8.58588					encapsulating peritoneal sclerosis
bisacodyl		True	1.5068520000000003					peritoneal haemorrhage
bisacodyl		True	2.722217					retroperitoneal haemorrhage
bisacodyl		True	3.77536					parotid gland enlargement
bisacodyl		True	1.384696					ageusia
bisacodyl		True	1.007478					dysgeusia
bisacodyl		True	3.77536					hypogeusia
bisacodyl		True	1.709592					tongue biting
bisacodyl		True	9.18366					tongue haemorrhage
bisacodyl		True	2.862196					tongue ulceration
bisacodyl		True	6.139866					protrusion tongue
bisacodyl		True	8.58588					tongue spasm
bisacodyl		True	2.1787400000000003					large intestine infection
bisacodyl		True	3.77536					oral disorder
bisacodyl		True	9.000128					peritoneal adhesions
bisacodyl		True	1.4406470000000002					application site discolouration
bisacodyl		True	1.452511					application site reaction
bisacodyl		True	3.77536					catheter site discharge
bisacodyl		True	18.77536					catheter site haematoma
bisacodyl		True	4.122091					catheter site haemorrhage
bisacodyl		True	2.756201					catheter site infection
bisacodyl		True	3.59583					catheter site pain
bisacodyl		True	2.1787400000000003					catheter site related reaction
bisacodyl		True	18.77536					implant site erosion
bisacodyl		True	3.77536					implant site extravasation
bisacodyl		True	1.112837					infusion related reaction
bisacodyl		True	1.04964					infusion site extravasation
bisacodyl		True	2.076127					infusion site reaction
bisacodyl		True	8.58588					infusion site swelling
bisacodyl		True	3.77536					infusion site vesicles
bisacodyl		True	2.055516					injection site cellulitis
bisacodyl		True	1.367746					injection site extravasation
bisacodyl		True	3.163493					injection site inflammation
bisacodyl		True	1.225568					injection site necrosis
bisacodyl		True	3.77536					injection site oedema
bisacodyl		True	5.753939					injection site vesicles
bisacodyl		True	1.394418					hyperthermia
bisacodyl		True	2.1787400000000003					post procedural fever
bisacodyl		True	1.1763794					pyrexia
bisacodyl		True	1.0754828					death
bisacodyl		True	1.5335061					asthenia
bisacodyl		True	2.341913					autonomic nervous system imbalance
bisacodyl		True	1.1570834					fatigue
bisacodyl		True	1.224869					lethargy
bisacodyl		True	1.632814					chills
bisacodyl		True	1.148165					feeling cold
bisacodyl		True	1.274858					feeling of body temperature change
bisacodyl		True	4.134122					sense of oppression
bisacodyl		True	1.510363					temperature intolerance
bisacodyl		True	1.0025					thirst
bisacodyl		True	1.289498					ataxia
bisacodyl		True	18.77536					cerebellar ataxia
bisacodyl		True	1.317639					gait disturbance
bisacodyl		True	1.4406470000000002					adhesion
bisacodyl		True	1.5068520000000003					apparent death
bisacodyl		True	2.5169900000000003					concomitant disease aggravated
bisacodyl		True	1.24605					concomitant disease progression
bisacodyl		True	1.25183					condition aggravated
bisacodyl		True	1.777554					crepitations
bisacodyl		True	1.378431					deformity
bisacodyl		True	1.3423349999999998					disease progression
bisacodyl		True	1.06623					general physical health deterioration
bisacodyl		True	1.486018					hyperhidrosis
bisacodyl		True	1.282884					swelling
bisacodyl		True	1.425448					mobility decreased
bisacodyl		True	9.000128					multimorbidity
bisacodyl		True	1.860493					night sweats
bisacodyl		True	1.0829149999999998					pallor
bisacodyl		True	1.1838890000000002					wound secretion
bisacodyl		True	2.6121100000000004					systemic inflammatory response syndrome
bisacodyl		True	8.58588					mucosal discolouration
bisacodyl		True	1.667377					mucosal dryness
bisacodyl		True	1.123184					mucosal inflammation
bisacodyl		True	1.941212					oedema
bisacodyl		True	9.18366					axillary pain
bisacodyl		True	1.3735					discomfort
bisacodyl		True	1.24605					cancer pain
bisacodyl		True	1.026602					non-cardiac chest pain
bisacodyl		True	8.58588					post procedural discomfort
bisacodyl		True	9.000128					post-traumatic pain
bisacodyl		True	1.225568					suprapubic pain
bisacodyl		True	1.38208					product name confusion
bisacodyl		True	2.1787400000000003					drug withdrawal convulsions
bisacodyl		True	1.384301					impaired healing
bisacodyl		True	2.076026					mass
bisacodyl		True	2.1787400000000003					cell death
bisacodyl		True	5.269878					hyperplasia
bisacodyl		True	9.18366					metaplasia
bisacodyl		True	3.77536					no adverse event
bisacodyl		True	1.4406470000000002					pain
bisacodyl		True	1.061721					bile duct obstruction
bisacodyl		True	4.134122					bile duct stenosis
bisacodyl		True	1.050609					cholecystitis acute
bisacodyl		True	1.367746					cholecystitis infective
bisacodyl		True	1.553072					jaundice cholestatic
bisacodyl		True	5.753939					hepatic calcification
bisacodyl		True	1.126845					hepatic cyst
bisacodyl		True	8.58588					hepatic infection
bisacodyl		True	1.6634840000000002					liver injury
bisacodyl		True	2.201621					hypoalbuminaemia
bisacodyl		True	7.32937					asterixis
bisacodyl		True	1.248671					hepatic failure
bisacodyl		True	8.58588					nodular regenerative hyperplasia
bisacodyl		True	1.38208					haemochromatosis
bisacodyl		True	9.18366					hepatic haematoma
bisacodyl		True	1.38208					hepatic ischaemia
bisacodyl		True	8.58588					hepatic vein dilatation
bisacodyl		True	1.356398					hepatitis c
bisacodyl		True	9.000128					hepatitis viral
bisacodyl		True	3.77536					alcoholic liver disease
bisacodyl		True	5.484144					autoimmune hepatitis
bisacodyl		True	8.58588					chronic hepatitis
bisacodyl		True	2.487405					hepatic necrosis
bisacodyl		True	1.256002					hepatic steatosis
bisacodyl		True	5.680136					ischaemic hepatitis
bisacodyl		True	9.18366					mixed liver injury
bisacodyl		True	1.709592					haemangioma of liver
bisacodyl		True	1.709592					hepatic cancer metastatic
bisacodyl		True	1.508181					metastases to liver
bisacodyl		True	2.150563					hepatocellular injury
bisacodyl		True	8.58588					allergic sinusitis
bisacodyl		True	1.38208					panniculitis
bisacodyl		True	1.197629					skin reaction
bisacodyl		True	1.688833					stevens-johnson syndrome
bisacodyl		True	2.1787400000000003					reaction to excipient
bisacodyl		True	2.1787400000000003					red man syndrome
bisacodyl		True	8.58588					acute disseminated encephalomyelitis
bisacodyl		True	1.24605					guillain-barre syndrome
bisacodyl		True	8.58588					lupus pneumonitis
bisacodyl		True	2.076127					myasthenia gravis
bisacodyl		True	3.77536					myasthenia gravis crisis
bisacodyl		True	1.38208					polymyositis
bisacodyl		True	1.709592					glomerulonephritis
bisacodyl		True	1.620758					kidney transplant rejection
bisacodyl		True	2.1787400000000003					vasculitis necrotising
bisacodyl		True	1.38208					hiv infection
bisacodyl		True	1.452511					immunodeficiency
bisacodyl		True	1.38208					infection in an immunocompromised host
bisacodyl		True	3.163493					bacterial disease carrier
bisacodyl		True	1.04964					nosocomial infection
bisacodyl		True	1.367746					actinomycosis
bisacodyl		True	1.38208					bacillus infection
bisacodyl		True	9.000128					bacteriuria
bisacodyl		True	1.211951					cellulitis
bisacodyl		True	1.043265					folliculitis
bisacodyl		True	1.53167					gangrene
bisacodyl		True	2.1787400000000003					morganella infection
bisacodyl		True	2.1787400000000003					osteomyelitis bacterial
bisacodyl		True	8.58588					pyomyositis
bisacodyl		True	3.163493					stenotrophomonas infection
bisacodyl		True	3.77536					wound infection bacterial
bisacodyl		True	1.7880509999999998					clostridial infection
bisacodyl		True	8.58588					enterobacter bacteraemia
bisacodyl		True	1.709592					enterococcal bacteraemia
bisacodyl		True	1.709592					enterococcal sepsis
bisacodyl		True	4.9472830000000005					urinary tract infection enterococcal
bisacodyl		True	1.854701					escherichia bacteraemia
bisacodyl		True	2.620278					escherichia infection
bisacodyl		True	1.992976					escherichia urinary tract infection
bisacodyl		True	1.777554					helicobacter infection
bisacodyl		True	1.197629					klebsiella infection
bisacodyl		True	5.753939					klebsiella sepsis
bisacodyl		True	4.500256					pneumonia klebsiella
bisacodyl		True	6.736405					proteus infection
bisacodyl		True	2.076127					lung infection pseudomonal
bisacodyl		True	1.38208					salmonellosis
bisacodyl		True	38.88208					serratia infection
bisacodyl		True	8.58588					serratia sepsis
bisacodyl		True	1.225568					cellulitis staphylococcal
bisacodyl		True	2.672932					pneumonia staphylococcal
bisacodyl		True	1.839898					staphylococcal bacteraemia
bisacodyl		True	1.637232					staphylococcal infection
bisacodyl		True	2.1787400000000003					staphylococcal osteomyelitis
bisacodyl		True	2.198031					staphylococcal sepsis
bisacodyl		True	3.163493					urinary tract infection staphylococcal
bisacodyl		True	3.581975					wound infection staphylococcal
bisacodyl		True	3.163493					beta haemolytic streptococcal infection
bisacodyl		True	5.753939					pneumococcal infection
bisacodyl		True	1.38208					streptococcal sepsis
bisacodyl		True	1.367746					aspergillus infection
bisacodyl		True	3.271553					bronchopulmonary aspergillosis
bisacodyl		True	4.134122					candiduria
bisacodyl		True	2.5169900000000003					systemic candida
bisacodyl		True	1.667377					fungal skin infection
bisacodyl		True	18.77536					lower respiratory tract infection fungal
bisacodyl		True	1.705392					onychomycosis
bisacodyl		True	3.77536					oropharyngitis fungal
bisacodyl		True	3.798022					pneumonia fungal
bisacodyl		True	3.163493					pulmonary mycosis
bisacodyl		True	18.77536					respiratory tract infection fungal
bisacodyl		True	14.087269					urinary tract infection fungal
bisacodyl		True	18.77536					wound infection fungal
bisacodyl		True	1.38208					pneumocystis jirovecii infection
bisacodyl		True	3.77536					tinea capitis
bisacodyl		True	3.77536					tinea cruris
bisacodyl		True	8.58588					tinea infection
bisacodyl		True	1.24605					arthritis infective
bisacodyl		True	5.269878					intervertebral discitis
bisacodyl		True	2.252437					osteomyelitis
bisacodyl		True	3.163493					mastitis
bisacodyl		True	8.58588					cavernous sinus thrombosis
bisacodyl		True	4.293074					extradural abscess
bisacodyl		True	1.365248					meningitis
bisacodyl		True	8.58588					oophoritis
bisacodyl		True	3.163493					pelvic inflammatory disease
bisacodyl		True	8.58588					tubo-ovarian abscess
bisacodyl		True	1.452511					vaginal infection
bisacodyl		True	1.477985					abscess
bisacodyl		True	1.999164					device related infection
bisacodyl		True	1.272498					localised infection
bisacodyl		True	2.1787400000000003					mediastinitis
bisacodyl		True	2.055516					opportunistic infection
bisacodyl		True	2.5169900000000003					pathogen resistance
bisacodyl		True	5.753939					pelvic abscess
bisacodyl		True	8.58588					postoperative abscess
bisacodyl		True	2.505372					purulence
bisacodyl		True	2.055516					superinfection
bisacodyl		True	3.77536					toxic shock syndrome
bisacodyl		True	1.222509					bronchitis
bisacodyl		True	1.1928074					pneumonia
bisacodyl		True	18.77536					orchitis
bisacodyl		True	2.5169900000000003					necrotising fasciitis
bisacodyl		True	1.310828					bacteraemia
bisacodyl		True	1.587064					sepsis
bisacodyl		True	2.055516					septic embolus
bisacodyl		True	1.665077					septic shock
bisacodyl		True	3.417942					urosepsis
bisacodyl		True	8.58588					viraemia
bisacodyl		True	1.38208					infected skin ulcer
bisacodyl		True	2.1787400000000003					nail infection
bisacodyl		True	1.5068520000000003					paronychia
bisacodyl		True	1.38208					pilonidal cyst
bisacodyl		True	1.38208					pyoderma
bisacodyl		True	1.553072					skin infection
bisacodyl		True	1.66968					subcutaneous abscess
bisacodyl		True	1.705392					acute sinusitis
bisacodyl		True	2.5169900000000003					tracheobronchitis
bisacodyl		True	1.011774					upper respiratory tract infection
bisacodyl		True	1.667377					pyelonephritis acute
bisacodyl		True	2.1787400000000003					pyelonephritis chronic
bisacodyl		True	1.6814816					urinary tract infection
bisacodyl		True	18.77536					arteriovenous graft site infection
bisacodyl		True	3.163493					haematoma infection
bisacodyl		True	5.753939					atypical mycobacterial infection
bisacodyl		True	18.77536					cerebral toxoplasmosis
bisacodyl		True	2.5169900000000003					skin papilloma
bisacodyl		True	2.055516					bk virus infection
bisacodyl		True	8.58588					jc virus infection
bisacodyl		True	2.043844					progressive multifocal leukoencephalopathy
bisacodyl		True	3.77536					bronchitis viral
bisacodyl		True	3.77536					encephalitis viral
bisacodyl		True	1.709592					pneumonia viral
bisacodyl		True	8.58588					pneumonia pseudomonal
bisacodyl		True	5.0877110000000005					post procedural infection
bisacodyl		True	1.867354					compression fracture
bisacodyl		True	1.4406470000000002					fracture delayed union
bisacodyl		True	8.58588					open fracture
bisacodyl		True	1.527124					limb injury
bisacodyl		True	1.126845					femoral neck fracture
bisacodyl		True	1.271574					hip fracture
bisacodyl		True	2.1787400000000003					acetabulum fracture
bisacodyl		True	1.855061					facial bones fracture
bisacodyl		True	4.998016					fractured sacrum
bisacodyl		True	1.043265					lumbar vertebral fracture
bisacodyl		True	2.1787400000000003					scapula fracture
bisacodyl		True	2.1787400000000003					chemical burn of skin
bisacodyl		True	1.38208					chemical burn
bisacodyl		True	9.000128					arterial injury
bisacodyl		True	9.000128					intracranial hypotension
bisacodyl		True	1.367746					subdural haemorrhage
bisacodyl		True	2.1787400000000003					repetitive strain injury
bisacodyl		True	2.1787400000000003					post-traumatic neck syndrome
bisacodyl		True	2.1787400000000003					electric shock
bisacodyl		True	1.0150736					fall
bisacodyl		True	1.071955					injury
bisacodyl		True	1.346696					multiple injuries
bisacodyl		True	1.1442					wound
bisacodyl		True	1.103795					scar
bisacodyl		True	2.5169900000000003					soft tissue injury
bisacodyl		True	8.58588					ulnar nerve injury
bisacodyl		True	2.1787400000000003					haematuria traumatic
bisacodyl		True	2.1787400000000003					renal haematoma
bisacodyl		True	3.77536					ureteric injury
bisacodyl		True	1.4403					head injury
bisacodyl		True	1.215075					blister
bisacodyl		True	9.18366					skin injury
bisacodyl		True	6.021371					subcutaneous haematoma
bisacodyl		True	1.38208					osteoradionecrosis
bisacodyl		True	8.58588					radiation fibrosis
bisacodyl		True	1.4406470000000002					radiation injury
bisacodyl		True	6.021371					incorrect drug administration rate
bisacodyl		True	3.77536					incorrect product dosage form administered
bisacodyl		True	1.331217					incorrect route of product administration
bisacodyl		True	1.251661					product dispensing error
bisacodyl		True	1.259168					medication error
bisacodyl		True	8.58588					labelled drug-disease interaction medication error
bisacodyl		True	1.04164					overdose
bisacodyl		True	8.58588					arteriovenous fistula site haemorrhage
bisacodyl		True	4.134122					arteriovenous fistula thrombosis
bisacodyl		True	18.77536					deep vein thrombosis postoperative
bisacodyl		True	1.2587350000000002					phlebitis
bisacodyl		True	2.076127					vascular pseudoaneurysm
bisacodyl		True	2.055516					complication associated with device
bisacodyl		True	2.5169900000000003					medical device pain
bisacodyl		True	1.38208					arachnoiditis
bisacodyl		True	8.58588					procedural headache
bisacodyl		True	2.1787400000000003					incision site erythema
bisacodyl		True	1.709592					procedural haemorrhage
bisacodyl		True	1.667377					peritoneal dialysis complication
bisacodyl		True	1.661309					post procedural complication
bisacodyl		True	3.77536					post procedural fistula
bisacodyl		True	1.475762					post procedural haemorrhage
bisacodyl		True	5.753939					postoperative wound complication
bisacodyl		True	1.193814					procedural complication
bisacodyl		True	6.507454					procedural hypotension
bisacodyl		True	4.293074					procedural site reaction
bisacodyl		True	1.4406470000000002					seroma
bisacodyl		True	18.77536					wound decomposition
bisacodyl		True	9.000128					post procedural pulmonary embolism
bisacodyl		True	4.134122					subcutaneous emphysema
bisacodyl		True	3.77536					bladder perforation
bisacodyl		True	1.04964					complications of transplanted kidney
bisacodyl		True	8.58588					renal transplant failure
bisacodyl		True	8.58588					urinoma
bisacodyl		True	1.38208					maternal drugs affecting foetus
bisacodyl		True	2.5169900000000003					skin abrasion
bisacodyl		True	1.223574					lactic acidosis
bisacodyl		True	1.351572					metabolic acidosis
bisacodyl		True	2.756201					metabolic alkalosis
bisacodyl		True	1.525207					respiratory failure
bisacodyl		True	3.77536					bulimia nervosa
bisacodyl		True	1.5446495					decreased appetite
bisacodyl		True	2.7941130000000003					abnormal loss of weight
bisacodyl		True	2.5169900000000003					abnormal weight gain
bisacodyl		True	1.298674					cachexia
bisacodyl		True	3.67746					failure to thrive
bisacodyl		True	3.59583					overweight
bisacodyl		True	8.58588					underweight
bisacodyl		True	1.489757					osteolysis
bisacodyl		True	3.77536					chronic kidney disease-mineral and bone disorder
bisacodyl		True	1.746692					hypocalcaemia
bisacodyl		True	2.1787400000000003					hypermagnesaemia
bisacodyl		True	5.124962					hyperphosphataemia
bisacodyl		True	1.035517					hypophosphataemia
bisacodyl		True	3.77536					phosphorus metabolism disorder
bisacodyl		True	2.5169900000000003					nephrogenic diabetes insipidus
bisacodyl		True	2.1787400000000003					electrolyte depletion
bisacodyl		True	2.281845					electrolyte imbalance
bisacodyl		True	2.1787400000000003					fluid imbalance
bisacodyl		True	1.855061					tumour lysis syndrome
bisacodyl		True	1.771168					fluid intake reduced
bisacodyl		True	8.58588					oligodipsia
bisacodyl		True	1.701752					hypokalaemia
bisacodyl		True	1.322191					hypernatraemia
bisacodyl		True	2.054568					hyponatraemia
bisacodyl		True	1.650248					hypovolaemia
bisacodyl		True	1.140387					fluid retention
bisacodyl		True	3.271553					iron deficiency
bisacodyl		True	2.1787400000000003					lipodystrophy acquired
bisacodyl		True	8.58588					lipomatosis
bisacodyl		True	2.1787400000000003					enzyme abnormality
bisacodyl		True	2.168752					metabolic disorder
bisacodyl		True	1.667377					cardiometabolic syndrome
bisacodyl		True	1.567531					gout
bisacodyl		True	3.163493					gouty arthritis
bisacodyl		True	4.293074					hypovitaminosis
bisacodyl		True	3.77536					folate deficiency
bisacodyl		True	1.839898					vitamin b12 deficiency
bisacodyl		True	1.4406470000000002					bone cyst
bisacodyl		True	1.259512					bone disorder
bisacodyl		True	1.225568					bone erosion
bisacodyl		True	2.1787400000000003					bone infarction
bisacodyl		True	1.38208					exostosis of jaw
bisacodyl		True	1.061721					osteitis
bisacodyl		True	2.1787400000000003					osteitis deformans
bisacodyl		True	3.314552					osteosclerosis
bisacodyl		True	1.855061					bone sequestrum
bisacodyl		True	8.58588					vertebral wedging
bisacodyl		True	1.262455					bone pain
bisacodyl		True	1.04964					bone swelling
bisacodyl		True	1.38208					coccydynia
bisacodyl		True	1.154346					arthropathy
bisacodyl		True	1.854701					polyarthritis
bisacodyl		True	2.055516					sacroiliitis
bisacodyl		True	4.5373660000000005					facet joint syndrome
bisacodyl		True	1.367746					periarthritis
bisacodyl		True	2.612902					joint noise
bisacodyl		True	1.1186900000000002					joint range of motion decreased
bisacodyl		True	1.044334					osteoarthritis
bisacodyl		True	8.58588					spinal osteoarthritis
bisacodyl		True	3.634619					myofascial pain syndrome
bisacodyl		True	1.709592					muscle fatigue
bisacodyl		True	2.266981					muscle haemorrhage
bisacodyl		True	8.58588					myofascial spasm
bisacodyl		True	2.1787400000000003					neuromyopathy
bisacodyl		True	8.58588					periodic limb movement disorder
bisacodyl		True	1.225568					cogwheel rigidity
bisacodyl		True	4.357083					muscle spasticity
bisacodyl		True	1.33397					muscular weakness
bisacodyl		True	8.58588					pelvic floor muscle weakness
bisacodyl		True	8.58588					myasthenic syndrome
bisacodyl		True	2.706042					myopathy
bisacodyl		True	1.286413					intervertebral disc degeneration
bisacodyl		True	1.519333					intervertebral disc disorder
bisacodyl		True	1.35596					intervertebral disc protrusion
bisacodyl		True	1.325479					sciatica
bisacodyl		True	2.12921					cervical spinal stenosis
bisacodyl		True	8.58588					spinal flattening
bisacodyl		True	2.6121100000000004					kyphosis
bisacodyl		True	5.753939					lordosis
bisacodyl		True	2.266981					lumbar spinal stenosis
bisacodyl		True	9.000128					neck deformity
bisacodyl		True	1.403513					scoliosis
bisacodyl		True	2.666855					spinal deformity
bisacodyl		True	2.000256					plantar fasciitis
bisacodyl		True	1.0805246					back pain
bisacodyl		True	1.180412					musculoskeletal chest pain
bisacodyl		True	1.055194					neck pain
bisacodyl		True	3.77536					piriformis syndrome
bisacodyl		True	1.38208					growth retardation
bisacodyl		True	2.076127					muscle contracture
bisacodyl		True	8.58588					nodule
bisacodyl		True	2.341913					posture abnormal
bisacodyl		True	2.1787400000000003					limb mass
bisacodyl		True	2.1787400000000003					axillary mass
bisacodyl		True	1.92277					groin pain
bisacodyl		True	3.408608					neck mass
bisacodyl		True	8.58588					fibroma
bisacodyl		True	3.408608					bone cancer
bisacodyl		True	1.398269					metastases to bone
bisacodyl		True	5.753939					metastases to chest wall
bisacodyl		True	3.5201860000000003					metastases to spine
bisacodyl		True	3.77536					bursa disorder
bisacodyl		True	2.5169900000000003					ligament disorder
bisacodyl		True	3.77536					tendon calcification
bisacodyl		True	1.667377					tenosynovitis
bisacodyl		True	2.1787400000000003					musculoskeletal pain
bisacodyl		True	1.434159					breast cancer metastatic
bisacodyl		True	3.77536					breast cancer stage ii
bisacodyl		True	14.087269					breast neoplasm
bisacodyl		True	1.38208					fibrous histiocytoma
bisacodyl		True	8.58588					haemangioma of skin
bisacodyl		True	1.38208					keratoacanthoma
bisacodyl		True	4.998016					melanocytic naevus
bisacodyl		True	1.63488					metastases to lung
bisacodyl		True	3.408608					metastases to meninges
bisacodyl		True	8.58588					metastases to ovary
bisacodyl		True	3.163493					metastases to pleura
bisacodyl		True	3.77536					metastases to the mediastinum
bisacodyl		True	1.6807339999999995					metastasis
bisacodyl		True	2.055516					adenoma benign
bisacodyl		True	2.666855					adenocarcinoma
bisacodyl		True	1.3911790000000002					malignant neoplasm progression
bisacodyl		True	2.722217					metastatic neoplasm
bisacodyl		True	2.1787400000000003					metastatic squamous cell carcinoma
bisacodyl		True	1.525741					neoplasm malignant
bisacodyl		True	8.58588					signet-ring cell carcinoma
bisacodyl		True	1.717629					neoplasm progression
bisacodyl		True	1.941212					urinary tract obstruction
bisacodyl		True	3.77536					superior vena cava stenosis
bisacodyl		True	3.163493					tumour pain
bisacodyl		True	3.163493					paraneoplastic syndrome
bisacodyl		True	1.1805690000000002					renal cyst
bisacodyl		True	4.293074					renal cancer metastatic
bisacodyl		True	2.5169900000000003					transitional cell carcinoma
bisacodyl		True	9.18366					renal neoplasm
bisacodyl		True	3.77536					cervical cyst
bisacodyl		True	8.58588					cervical polyp
bisacodyl		True	2.055516					uterine polyp
bisacodyl		True	8.58588					vaginal cyst
bisacodyl		True	6.736405					cervix carcinoma
bisacodyl		True	5.753939					endometrial cancer
bisacodyl		True	1.359449					ovarian cancer
bisacodyl		True	8.58588					ovarian epithelial cancer
bisacodyl		True	1.366675					prostate cancer
bisacodyl		True	3.668846					prostate cancer metastatic
bisacodyl		True	1.38208					prostate cancer recurrent
bisacodyl		True	8.58588					testicular cancer metastatic
bisacodyl		True	3.77536					nasal polyps
bisacodyl		True	1.38208					sinus polyp
bisacodyl		True	1.709592					lung adenocarcinoma
bisacodyl		True	1.4406470000000002					non-small cell lung cancer metastatic
bisacodyl		True	2.1787400000000003					non-small cell lung cancer stage iv
bisacodyl		True	1.337938					lung neoplasm
bisacodyl		True	18.77536					pleural neoplasm
bisacodyl		True	3.695549					lung cancer metastatic
bisacodyl		True	18.77536					lung carcinoma cell type unspecified stage iv
bisacodyl		True	9.000128					small cell lung cancer metastatic
bisacodyl		True	1.274858					malignant melanoma
bisacodyl		True	2.1787400000000003					malignant melanoma in situ
bisacodyl		True	2.341913					renal cell carcinoma
bisacodyl		True	5.753939					gliosis
bisacodyl		True	2.104166					encephalitis
bisacodyl		True	5.753939					basal ganglia haemorrhage
bisacodyl		True	1.38208					brain stem haemorrhage
bisacodyl		True	1.709592					brain stem stroke
bisacodyl		True	6.258735					cerebellar infarction
bisacodyl		True	3.073186					cerebral artery occlusion
bisacodyl		True	3.77536					cerebral artery thrombosis
bisacodyl		True	1.24698					cerebrovascular accident
bisacodyl		True	5.753939					embolic cerebral infarction
bisacodyl		True	3.77536					haemorrhagic transformation stroke
bisacodyl		True	2.1787400000000003					intracranial haematoma
bisacodyl		True	1.705392					lacunar infarction
bisacodyl		True	1.6799600000000003					subarachnoid haemorrhage
bisacodyl		True	1.38208					carotid arteriosclerosis
bisacodyl		True	1.043265					carotid artery disease
bisacodyl		True	4.134122					cerebral arteriosclerosis
bisacodyl		True	3.77536					cerebral microangiopathy
bisacodyl		True	1.555373					cerebrovascular disorder
bisacodyl		True	3.77536					cerebrovascular insufficiency
bisacodyl		True	3.77536					vertebrobasilar insufficiency
bisacodyl		True	1.4406470000000002					intracranial venous sinus thrombosis
bisacodyl		True	1.012222					transient ischaemic attack
bisacodyl		True	3.77536					cranial nerve disorder
bisacodyl		True	1.667377					trigeminal neuralgia
bisacodyl		True	1.49394					multiple sclerosis relapse
bisacodyl		True	1.126845					sinus headache
bisacodyl		True	4.387836					tension headache
bisacodyl		True	8.58588					migraine without aura
bisacodyl		True	1.13869					hydrocephalus
bisacodyl		True	2.325046					dementia
bisacodyl		True	1.38208					dementia with lewy bodies
bisacodyl		True	5.753939					progressive supranuclear palsy
bisacodyl		True	3.77536					senile dementia
bisacodyl		True	8.58588					anterograde amnesia
bisacodyl		True	1.112889					cognitive disorder
bisacodyl		True	1.157849					mental impairment
bisacodyl		True	18.77536					intellectual disability
bisacodyl		True	8.232698					chorea
bisacodyl		True	2.5169900000000003					choreoathetosis
bisacodyl		True	1.100222					akathisia
bisacodyl		True	4.134122					clumsiness
