## Supplementary material for "Distilling a High Precision Drug Adverse Effect Benchmark Using Wikipedia’s Wisdom of the Crowd": Distilled drug-ADE list: distilled drug-ADEs.csv (part 57 of 71)

drug	sider	offsides	prr_lb	wiki_status	wiki_indication	wiki_freq	wiki_term	ADE
bisacodyl		True	1.509658					dyskinesia
bisacodyl		True	3.77536					fine motor delay
bisacodyl		True	2.486353					hypokinesia
bisacodyl		True	1.271574					movement disorder
bisacodyl		True	1.709592					posturing
bisacodyl		True	1.163624					tardive dyskinesia
bisacodyl		True	1.167922					dystonia
bisacodyl		True	5.269878					diplegia
bisacodyl		True	1.472446					hemiparesis
bisacodyl		True	1.322191					hemiplegia
bisacodyl		True	2.1787400000000003					locked-in syndrome
bisacodyl		True	1.04964					paraparesis
bisacodyl		True	1.4406470000000002					paraplegia
bisacodyl		True	8.58588					quadriparesis
bisacodyl		True	1.709592					quadriplegia
bisacodyl		True	48.90467					freezing phenomenon
bisacodyl		True	1.071064					parkinson's disease
bisacodyl		True	2.581797					parkinsonism
bisacodyl		True	3.77536					head titubation
bisacodyl		True	1.238736					tremor
bisacodyl		True	1.7974509999999997					hyporeflexia
bisacodyl		True	2.1787400000000003					reflexes abnormal
bisacodyl		True	1.011269					balance disorder
bisacodyl		True	2.055516					cerebellar syndrome
bisacodyl		True	1.562444					coordination abnormal
bisacodyl		True	1.024651					dysstasia
bisacodyl		True	1.260992					aphasia
bisacodyl		True	1.0818207					confusional state
bisacodyl		True	1.567531					altered state of consciousness
bisacodyl		True	3.163493					consciousness fluctuating
bisacodyl		True	1.6584910000000002					sedation
bisacodyl		True	1.06538					somnolence
bisacodyl		True	1.855061					central nervous system lesion
bisacodyl		True	8.58588					central nervous system necrosis
bisacodyl		True	8.58588					multiple system atrophy
bisacodyl		True	2.1787400000000003					neurodegenerative disorder
bisacodyl		True	3.163493					apnoeic attack
bisacodyl		True	1.002972					disorientation
bisacodyl		True	1.960313					neurological symptom
bisacodyl		True	1.38208					pleocytosis
bisacodyl		True	1.023683					restlessness
bisacodyl		True	1.132285					thinking abnormal
bisacodyl		True	1.38208					unresponsive to stimuli
bisacodyl		True	3.634619					dysaesthesia
bisacodyl		True	3.77536					loss of proprioception
bisacodyl		True	1.054059					sensory disturbance
bisacodyl		True	23.467949					mutism
bisacodyl		True	2.5169900000000003					repetitive speech
bisacodyl		True	6.021371					autonomic neuropathy
bisacodyl		True	1.434189					urinary incontinence
bisacodyl		True	8.58588					motor neurone disease
bisacodyl		True	3.77536					acute polyneuropathy
bisacodyl		True	3.77536					demyelinating polyneuropathy
bisacodyl		True	2.9487620000000003					peroneal nerve palsy
bisacodyl		True	2.666855					peripheral motor neuropathy
bisacodyl		True	1.312246					generalised tonic-clonic seizure
bisacodyl		True	3.59583					focal dyscognitive seizures
bisacodyl		True	1.347669					seizure
bisacodyl		True	3.77536					eclampsia
bisacodyl		True	2.524926					status epilepticus
bisacodyl		True	1.38208					sleep terror
bisacodyl		True	1.38208					circadian rhythm sleep disorder
bisacodyl		True	1.38208					cervical cord compression
bisacodyl		True	2.5169900000000003					myelopathy
bisacodyl		True	1.620758					lumbar radiculopathy
bisacodyl		True	2.055516					lumbosacral radiculopathy
bisacodyl		True	8.58588					myelomalacia
bisacodyl		True	9.646808					neurogenic bladder
bisacodyl		True	8.58588					spinal claudication
bisacodyl		True	1.613032					spinal cord compression
bisacodyl		True	18.77536					syringomyelia
bisacodyl		True	3.073186					intracranial mass
bisacodyl		True	3.77536					cerebellar atrophy
bisacodyl		True	1.51211					cerebral atrophy
bisacodyl		True	2.055516					encephalomalacia
bisacodyl		True	2.1787400000000003					neuralgia
bisacodyl		True	2.666855					pre-eclampsia
bisacodyl		True	9.18366					ectopic pregnancy
bisacodyl		True	4.134122					oligohydramnios
bisacodyl		True	5.269878					postpartum haemorrhage
bisacodyl		True	2.055516					adjustment disorder
bisacodyl		True	18.77536					adjustment disorder with depressed mood
bisacodyl		True	8.58588					adjustment disorder with mixed anxiety and depressed mood
bisacodyl		True	2.394506					anxiety disorder
bisacodyl		True	3.77536					anxiety disorder due to a general medical condition
bisacodyl		True	3.054821					fear of death
bisacodyl		True	1.035517					post-traumatic stress disorder
bisacodyl		True	2.1787400000000003					learning disorder
bisacodyl		True	1.709592					reading disorder
bisacodyl		True	3.77536					language disorder
bisacodyl		True	1.322191					screaming
bisacodyl		True	2.4088130000000003					delirium
bisacodyl		True	1.0579746					depression
bisacodyl		True	2.055516					depression suicidal
bisacodyl		True	1.225568					persistent depressive disorder
bisacodyl		True	4.378019999999999					decreased interest
bisacodyl		True	8.58588					dissociative disorder
bisacodyl		True	1.01918					hallucination, visual
bisacodyl		True	5.0877110000000005					bipolar i disorder
bisacodyl		True	8.58588					bipolar ii disorder
bisacodyl		True	3.634619					hypomania
bisacodyl		True	2.505372					flat affect
bisacodyl		True	1.709592					dysphoria
bisacodyl		True	1.359699					emotional disorder
bisacodyl		True	3.054821					frustration tolerance decreased
bisacodyl		True	1.374655					social avoidant behaviour
bisacodyl		True	2.1787400000000003					self esteem decreased
bisacodyl		True	1.131234					hyperventilation
bisacodyl		True	8.58588					hypervigilance
bisacodyl		True	2.293366					mental status changes
bisacodyl		True	98.95131					drug abuse
bisacodyl		True	2.153226					drug dependence
bisacodyl		True	2.666855					tobacco abuse
bisacodyl		True	8.58588					delusional disorder, persecutory type
bisacodyl		True	1.418513					psychotic disorder
bisacodyl		True	1.374655					schizophrenia
bisacodyl		True	1.367524					erectile dysfunction
bisacodyl		True	2.341913					loss of libido
bisacodyl		True	2.077725					sexual dysfunction
bisacodyl		True	2.1787400000000003					somatic symptom disorder
bisacodyl		True	1.274858					intentional self-injury
bisacodyl		True	2.055516					bladder dilatation
bisacodyl		True	1.356398					bladder disorder
bisacodyl		True	4.387836					bladder prolapse
bisacodyl		True	5.753939					cystitis haemorrhagic
bisacodyl		True	1.38208					focal segmental glomerulosclerosis
bisacodyl		True	1.04964					nephritis
bisacodyl		True	1.07258					tubulointerstitial nephritis
bisacodyl		True	4.194523					nephropathy
bisacodyl		True	3.443741					nephrosclerosis
bisacodyl		True	9.000128					renal tubular atrophy
bisacodyl		True	1.418861					renal disorder
bisacodyl		True	9.000128					postrenal failure
bisacodyl		True	1.006647					renal failure
bisacodyl		True	1.07258					acute kidney injury
bisacodyl		True	3.163493					chronic kidney disease
bisacodyl		True	2.862488					azotaemia
bisacodyl		True	9.18366					hypertensive nephropathy
bisacodyl		True	2.34149					hydronephrosis
bisacodyl		True	1.38208					kidney small
bisacodyl		True	1.38208					pyelocaliectasis
bisacodyl		True	2.432684					renal atrophy
bisacodyl		True	2.1805640000000004					renal tubular necrosis
bisacodyl		True	1.854701					ureteric obstruction
bisacodyl		True	2.1787400000000003					urethral disorder
bisacodyl		True	4.134122					urethral haemorrhage
bisacodyl		True	2.666855					bladder spasm
bisacodyl		True	1.873892					dysuria
bisacodyl		True	1.7974509999999997					micturition disorder
bisacodyl		True	8.58588					micturition frequency decreased
bisacodyl		True	1.4406470000000002					stress urinary incontinence
bisacodyl		True	8.58588					terminal dribbling
bisacodyl		True	1.5068520000000003					urinary hesitation
bisacodyl		True	2.279292					urinary retention
bisacodyl		True	1.250009					chromaturia
bisacodyl		True	1.371579					haematuria
bisacodyl		True	1.38208					haemoglobinuria
bisacodyl		True	2.076127					haemorrhage urinary tract
bisacodyl		True	8.58588					prostatism
bisacodyl		True	1.992976					renal pain
bisacodyl		True	8.58588					urinary tract pain
bisacodyl		True	5.578666					nephrocalcinosis
bisacodyl		True	1.2279840000000002					nephrolithiasis
bisacodyl		True	1.7974509999999997					ureterolithiasis
bisacodyl		True	3.77536					calculus urethral
bisacodyl		True	3.77536					breast hyperplasia
bisacodyl		True	5.753939					breast calcifications
bisacodyl		True	1.1838890000000002					breast pain
bisacodyl		True	5.269878					epididymitis
bisacodyl		True	3.77536					menopausal disorder
bisacodyl		True	1.225568					postmenopausal haemorrhage
bisacodyl		True	5.753939					ovarian mass
bisacodyl		True	1.38208					penile pain
bisacodyl		True	3.77536					penile swelling
bisacodyl		True	18.77536					scrotal disorder
bisacodyl		True	4.134122					scrotal swelling
bisacodyl		True	1.555373					prostatomegaly
bisacodyl		True	1.38208					genital haemorrhage
bisacodyl		True	1.225568					priapism
bisacodyl		True	8.58588					testicular disorder
bisacodyl		True	8.232698					testicular pain
bisacodyl		True	12.793475					testicular swelling
bisacodyl		True	18.77536					adnexa uteri cyst
bisacodyl		True	2.1787400000000003					adnexa uteri mass
bisacodyl		True	3.77536					uterine spasm
bisacodyl		True	8.58588					vaginal disorder
bisacodyl		True	5.753939					vaginal fistula
bisacodyl		True	3.77536					vulval disorder
bisacodyl		True	1.38208					asthma exercise induced
bisacodyl		True	5.0877110000000005					bronchial hyperreactivity
bisacodyl		True	1.2680399999999998					chronic obstructive pulmonary disease
bisacodyl		True	1.38208					status asthmaticus
bisacodyl		True	3.77536					idiopathic pulmonary fibrosis
bisacodyl		True	1.415426					pneumonia aspiration
bisacodyl		True	1.315561					pneumonitis
bisacodyl		True	2.9981820000000003					atelectasis
bisacodyl		True	2.077725					lung consolidation
bisacodyl		True	1.881186					lung infiltration
bisacodyl		True	1.225568					pulmonary calcification
bisacodyl		True	3.163493					pulmonary necrosis
bisacodyl		True	3.163493					restrictive pulmonary disease
bisacodyl		True	3.163493					pleural disorder
bisacodyl		True	5.271376					pleural fibrosis
bisacodyl		True	8.58588					chylothorax
bisacodyl		True	2.451188					pneumothorax
bisacodyl		True	1.49249					pleural effusion
bisacodyl		True	1.484932					pulmonary hypertension
bisacodyl		True	1.179614					pulmonary embolism
bisacodyl		True	4.134122					cheyne-stokes respiration
bisacodyl		True	1.38208					mouth breathing
bisacodyl		True	1.758343					respiratory depression
bisacodyl		True	1.707355					respiratory distress
bisacodyl		True	1.145817					hypoxia
bisacodyl		True	1.135198					cough
bisacodyl		True	1.662299					productive cough
bisacodyl		True	1.960313					sputum discoloured
bisacodyl		True	1.38208					lung hyperinflation
bisacodyl		True	8.58588					respiratory fremitus
bisacodyl		True	2.12921					rhonchi
bisacodyl		True	2.3815500000000003					acute respiratory failure
bisacodyl		True	1.04964					chronic respiratory failure
bisacodyl		True	2.5169900000000003					respiration abnormal
bisacodyl		True	1.828962					aspiration
bisacodyl		True	2.1787400000000003					foreign body aspiration
bisacodyl		True	1.340608					respiratory tract congestion
bisacodyl		True	1.38208					respiratory tract inflammation
bisacodyl		True	1.135051					rhinorrhoea
bisacodyl		True	9.000128					throat lesion
bisacodyl		True	2.1787400000000003					diaphragmatic disorder
bisacodyl		True	2.1787400000000003					pneumomediastinum
bisacodyl		True	1.4406470000000002					vocal cord disorder
bisacodyl		True	2.1787400000000003					nasal mucosal disorder
bisacodyl		True	1.854701					nasal septum deviation
bisacodyl		True	1.337938					sinus congestion
bisacodyl		True	1.38208					pharyngeal haemorrhage
bisacodyl		True	1.38208					organising pneumonia
bisacodyl		True	1.001612					hyperkeratosis
bisacodyl		True	9.18366					lichenoid keratosis
bisacodyl		True	3.77536					ichthyosis acquired
bisacodyl		True	8.58588					keloid scar
bisacodyl		True	3.271553					actinic keratosis
bisacodyl		True	8.58588					epidermal necrosis
bisacodyl		True	1.34468					skin discolouration
bisacodyl		True	3.77536					skin fragility
bisacodyl		True	1.419389					skin lesion
bisacodyl		True	2.168752					skin necrosis
bisacodyl		True	1.3200029999999998					dermatitis
bisacodyl		True	8.58588					eczema asteatotic
bisacodyl		True	1.129784					erythema
bisacodyl		True	2.055516					exfoliative rash
bisacodyl		True	8.58588					parapsoriasis
bisacodyl		True	18.77536					erythrodermic psoriasis
bisacodyl		True	2.5169900000000003					pustular psoriasis
bisacodyl		True	1.225568					rash vesicular
bisacodyl		True	3.77536					dandruff
bisacodyl		True	2.828855					decubitus ulcer
bisacodyl		True	1.1838890000000002					skin hyperpigmentation
bisacodyl		True	1.38208					post inflammatory pigmentation change
bisacodyl		True	3.77536					skin mass
bisacodyl		True	1.88199					skin ulcer
bisacodyl		True	1.430409					acne
bisacodyl		True	1.075351					alopecia
bisacodyl		True	2.1787400000000003					hypotrichosis
bisacodyl		True	14.087269					nail dystrophy
bisacodyl		True	24.163493					onychalgia
bisacodyl		True	2.055516					onychoclasis
bisacodyl		True	1.430409					skin haemorrhage
bisacodyl		True	2.055516					skin oedema
bisacodyl		True	1.4406470000000002					vasodilatation
bisacodyl		True	1.38208					spider vein
bisacodyl		True	1.38208					rash
bisacodyl		True	1.159019					aortic aneurysm
bisacodyl		True	3.77536					aortic arteriosclerosis
bisacodyl		True	3.77536					aortic occlusion
bisacodyl		True	2.669679					aortic stenosis
bisacodyl		True	2.1787400000000003					arterial insufficiency
bisacodyl		True	1.861311					arteriosclerosis
bisacodyl		True	8.58588					haemorrhagic infarction
bisacodyl		True	8.58588					steal syndrome
bisacodyl		True	3.77536					venous stenosis
bisacodyl		True	2.1787400000000003					extremity necrosis
bisacodyl		True	4.134122					peripheral artery stenosis
bisacodyl		True	1.510363					intermittent claudication
bisacodyl		True	2.505372					poor peripheral circulation
bisacodyl		True	18.77536					peripheral circulatory failure
bisacodyl		True	1.269192					hypotension
bisacodyl		True	3.59583					embolism venous
bisacodyl		True	2.1787400000000003					axillary vein thrombosis
bisacodyl		True	1.66253					deep vein thrombosis
bisacodyl		True	3.054821					jugular vein thrombosis
bisacodyl		True	2.341913					peripheral embolism
bisacodyl		True	1.04964					subclavian vein thrombosis
bisacodyl		True	1.13869					venous thrombosis limb
bisacodyl		True	1.365248					angiopathy
bisacodyl		True	3.843727					arterial disorder
bisacodyl		True	2.1787400000000003					phlebolith
bisacodyl		True	1.359449					vascular calcification
bisacodyl		True	19.293074					vein discolouration
bisacodyl		True	3.77536					vascular pain
bisacodyl		True	3.2493700000000003					peripheral vascular disorder
bisacodyl		True	2.076127					aortic disorder
bisacodyl		True	2.1787400000000003					arteriovenous fistula
bisacodyl		True	1.153496					haematoma
bisacodyl		True	19.134122					accelerated hypertension
bisacodyl		True	1.04964					malignant hypertension
bisacodyl		True	1.226001					essential hypertension
bisacodyl		True	1.38208					labile hypertension
bisacodyl		True	5.680136					thrombocytosis
bisacodyl		True	3.77536					atrioventricular dissociation
bisacodyl		True	1.38208					noninfective gingivitis
bisacodyl		True	2.076127					oral mucosal blistering
bisacodyl		True	2.666855					device related sepsis
bisacodyl		True	3.77536					rubber sensitivity
bisacodyl		True	3.77536					granulomatosis with polyangiitis
bisacodyl		True	2.1787400000000003					immune reconstitution inflammatory syndrome
bisacodyl		True	2.341913					atypical pneumonia
bisacodyl		True	3.77536					vascular graft thrombosis
bisacodyl		True	2.1787400000000003					pubis fracture
bisacodyl		True	1.709592					uterine perforation
bisacodyl		True	2.12921					second primary malignancy
bisacodyl		True	8.58588					inferior vena cava syndrome
bisacodyl		True	14.087269					superior vena cava syndrome
bisacodyl		True	3.77536					prerenal failure
bisacodyl		True	18.77536					acute lung injury
bisacodyl		True	18.77536					respiratory tract oedema
bisacodyl		True	1.225568					cerebral small vessel ischaemic disease
bisacodyl		True	3.271553					hypoxic-ischaemic encephalopathy
bisacodyl		True	1.225568					posterior reversible encephalopathy syndrome
bisacodyl		True	1.4406470000000002					papule
bisacodyl		True	1.38208					slow response to stimuli
bisacodyl		True	6.651901					acute phosphate nephropathy
bisacodyl		True	1.945675					exposed bone in jaw
bisacodyl		True	2.293002					osteonecrosis of jaw
bisacodyl		True	1.38208					brain midline shift
bisacodyl		True	2.150563					vertebral foraminal stenosis
bisacodyl		True	8.58588					ankle deformity
bisacodyl		True	9.18366					bone deformity
bisacodyl		True	1.38208					limb asymmetry
bisacodyl		True	8.58588					facial asymmetry
bisacodyl		True	8.58588					haemangioma of bone
bisacodyl		True	3.77536					executive dysfunction
bisacodyl		True	3.77536					dysplastic naevus
bisacodyl		True	8.58588					metastases to pelvis
bisacodyl		True	6.736405					embolism arterial
bisacodyl		True	1.904578					plasma cell myeloma
bisacodyl		True	8.58588					alveolar lung disease
bisacodyl		True	3.77536					intraductal proliferative breast lesion
bisacodyl		True	9.000128					invasive ductal breast carcinoma
bisacodyl		True	1.38208					cervical radiculopathy
bisacodyl		True	1.38208					large intestinal stenosis
bisacodyl		True	7.728011					faeces soft
dihematoporphyrin ether		True	9.18653					coagulopathy
dihematoporphyrin ether		True	8.587530000000001					leukaemia
dihematoporphyrin ether		True	2.670373					bradycardia
dihematoporphyrin ether		True	2.079729					atrial fibrillation
dihematoporphyrin ether		True	3.639033					cardiac arrest
dihematoporphyrin ether		True	2.058438					cardio-respiratory arrest
dihematoporphyrin ether		True	3.599228					haemoptysis
dihematoporphyrin ether		True	3.77727					tricuspid valve incompetence
dihematoporphyrin ether		True	4.136827					ascites
dihematoporphyrin ether		True	9.18653					fluid overload
dihematoporphyrin ether		True	5.273088					pericardial effusion
dihematoporphyrin ether		True	2.058438					hyperglycaemia
dihematoporphyrin ether		True	8.587530000000001					endophthalmitis
dihematoporphyrin ether		True	8.587530000000001					detachment of retinal pigment epithelium
dihematoporphyrin ether		True	2.18077					macular degeneration
dihematoporphyrin ether		True	3.77727					macular hole
dihematoporphyrin ether		True	8.587530000000001					retinal pigment epithelial tear
dihematoporphyrin ether		True	1.052689					visual acuity reduced
dihematoporphyrin ether		True	3.77727					hiatus hernia
dihematoporphyrin ether		True	3.847633					pancreatitis
dihematoporphyrin ether		True	8.587530000000001					oesophageal disorder
dihematoporphyrin ether		True	5.002226					gastrointestinal haemorrhage
dihematoporphyrin ether		True	4.29639					haematemesis
dihematoporphyrin ether		True	3.412576					dysphagia
dihematoporphyrin ether		True	3.77727					intestinal obstruction
dihematoporphyrin ether		True	68.93326					oesophageal perforation
dihematoporphyrin ether		True	12.572773					oesophageal ulcer
dihematoporphyrin ether		True	8.587530000000001					oesophageal carcinoma
dihematoporphyrin ether		True	18.77727					oesophageal squamous cell carcinoma
dihematoporphyrin ether		True	8.587530000000001					oedema mouth
dihematoporphyrin ether		True	8.587530000000001					tongue oedema
dihematoporphyrin ether		True	9.002469					hypophagia
dihematoporphyrin ether		True	4.136827					laryngeal pain
dihematoporphyrin ether		True	8.587530000000001					concomitant disease progression
dihematoporphyrin ether		True	8.587530000000001					disease recurrence
dihematoporphyrin ether		True	2.670373					general physical health deterioration
dihematoporphyrin ether		True	1.052689					multiple organ dysfunction syndrome
dihematoporphyrin ether		True	3.77727					face oedema
dihematoporphyrin ether		True	1.38417					generalised oedema
dihematoporphyrin ether		True	2.18077					discomfort
dihematoporphyrin ether		True	8.587530000000001					biliary tract infection
dihematoporphyrin ether		True	149.273088					cholangitis
dihematoporphyrin ether		True	14.089835					cholecystitis
dihematoporphyrin ether		True	3.77727					gallbladder disorder
dihematoporphyrin ether		True	2.18077					liver disorder
dihematoporphyrin ether		True	8.587530000000001					hypoalbuminaemia
dihematoporphyrin ether		True	68.93326					liver abscess
dihematoporphyrin ether		True	2.18077					portal vein thrombosis
dihematoporphyrin ether		True	3.77727					hepatic necrosis
dihematoporphyrin ether		True	2.18077					bacterial infection
dihematoporphyrin ether		True	3.77727					osteomyelitis
dihematoporphyrin ether		True	2.18077					abscess
dihematoporphyrin ether		True	3.77727					device related infection
dihematoporphyrin ether		True	58.92216					mediastinitis
dihematoporphyrin ether		True	1.38417					lower respiratory tract infection
dihematoporphyrin ether		True	1.711055					pneumonia
dihematoporphyrin ether		True	9.002469					bacteraemia
dihematoporphyrin ether		True	4.921104					sepsis
dihematoporphyrin ether		True	3.77727					lower limb fracture
dihematoporphyrin ether		True	3.77727					neurotoxicity
dihematoporphyrin ether		True	8.587530000000001					haemothorax
dihematoporphyrin ether		True	28.84744					sunburn
dihematoporphyrin ether		True	3.77727					thermal burn
dihematoporphyrin ether		True	2.18077					inappropriate schedule of product administration
dihematoporphyrin ether		True	3.77727					phlebitis
dihematoporphyrin ether		True	29.426938					post procedural complication
dihematoporphyrin ether		True	28.84744					post procedural haemorrhage
dihematoporphyrin ether		True	38.88417					procedural complication
dihematoporphyrin ether		True	4.136827					metabolic acidosis
dihematoporphyrin ether		True	18.77727					acidosis
dihematoporphyrin ether		True	2.509478					respiratory failure
dihematoporphyrin ether		True	3.77727					hypocalcaemia
dihematoporphyrin ether		True	8.587530000000001					electrolyte imbalance
dihematoporphyrin ether		True	1.363755					dehydration
dihematoporphyrin ether		True	2.18077					fistula
dihematoporphyrin ether		True	8.587530000000001					adenocarcinoma
dihematoporphyrin ether		True	1.052689					malignant neoplasm progression
dihematoporphyrin ether		True	5.756505					metastatic neoplasm
dihematoporphyrin ether		True	28.84744					recurrent cancer
dihematoporphyrin ether		True	3.77727					squamous cell carcinoma
dihematoporphyrin ether		True	18.77727					neoplasm progression
dihematoporphyrin ether		True	48.90681					neoplasm recurrence
dihematoporphyrin ether		True	18.77727					tumour haemorrhage
dihematoporphyrin ether		True	8.587530000000001					lung neoplasm
dihematoporphyrin ether		True	3.77727					lung neoplasm malignant
dihematoporphyrin ether		True	9.002469					cerebral haemorrhage
dihematoporphyrin ether		True	14.089835					facial paralysis
dihematoporphyrin ether		True	8.587530000000001					trigeminal neuralgia
dihematoporphyrin ether		True	4.136827					coma
dihematoporphyrin ether		True	1.38417					unresponsive to stimuli
dihematoporphyrin ether		True	6.739473					dysphonia
dihematoporphyrin ether		True	1.38417					urinary incontinence
dihematoporphyrin ether		True	2.18077					bladder disorder
dihematoporphyrin ether		True	3.639033					renal failure
dihematoporphyrin ether		True	8.587530000000001					ureteric obstruction
dihematoporphyrin ether		True	5.756505					dysuria
dihematoporphyrin ether		True	4.136827					micturition urgency
dihematoporphyrin ether		True	2.058438					pollakiuria
dihematoporphyrin ether		True	4.136827					urinary retention
dihematoporphyrin ether		True	5.756505					haematuria
dihematoporphyrin ether		True	1.38417					nocturia
dihematoporphyrin ether		True	3.77727					wheezing
dihematoporphyrin ether		True	19.136827					pneumonia aspiration
dihematoporphyrin ether		True	5.091454000000001					acute respiratory distress syndrome
dihematoporphyrin ether		True	2.108339					pleural effusion
dihematoporphyrin ether		True	3.055198					pulmonary embolism
dihematoporphyrin ether		True	8.587530000000001					pulmonary infarction
dihematoporphyrin ether		True	5.756505					respiratory arrest
dihematoporphyrin ether		True	7.332866					respiratory distress
dihematoporphyrin ether		True	18.77727					aspiration
dihematoporphyrin ether		True	3.77727					skin necrosis
dihematoporphyrin ether		True	2.058438					swelling face
dihematoporphyrin ether		True	4.136827					skin exfoliation
dihematoporphyrin ether		True	29.18653					photosensitivity reaction
dihematoporphyrin ether		True	1.38417					rash pruritic
dihematoporphyrin ether		True	19.421623					off label use
dihematoporphyrin ether		True	3.081224					hypotension
dihematoporphyrin ether		True	12.030887					deep vein thrombosis
dihematoporphyrin ether		True	1.38417					haematoma
dihematoporphyrin ether		True	1.052689					haemorrhage
doripenem		True	3.77574	Not found	False	[]		anaemia of chronic disease
doripenem		True	2.076845	Not found	False	[]		aplastic anaemia
doripenem		True	1.025983	Not found	False	[]		bone marrow failure
doripenem		True	1.292099	Not found	False	[]		pancytopenia
doripenem		True	8.58621	Not found	False	[]		antithrombin iii deficiency
doripenem		True	3.387001	Not found	False	[]		disseminated intravascular coagulation
doripenem		True	4.857649	Not found	False	[]		thrombotic microangiopathy
doripenem		True	1.3825	Not found	False	[]		methaemoglobinaemia
doripenem		True	2.267893	Not found	False	[]		haemophagocytic lymphohistiocytosis
doripenem		True	9.000595	Not found	False	[]		epstein-barr virus associated lymphoproliferative disorder
doripenem		True	1.3825	Not found	False	[]		lymphoproliferative disorder
doripenem		True	1.3825	Not found	False	[]		autoimmune haemolytic anaemia
doripenem		True	3.521377	Not found	False	[]		hyperbilirubinaemia
doripenem		True	1.299922	Not found	False	[]		jaundice
doripenem		True	5.754451	Not found	False	[]		leukaemia
doripenem		True	3.77574	Not found	False	[]		leukaemia recurrent
doripenem		True	8.58621	Not found	False	[]		acute lymphocytic leukaemia
doripenem		True	5.754451	Not found	False	[]		acute lymphocytic leukaemia recurrent
doripenem		True	1.511317	Not found	False	[]		acute myeloid leukaemia
doripenem		True	3.596507	Not found	False	[]		acute myeloid leukaemia recurrent
doripenem		True	2.1791400000000003	Not found	False	[]		chronic myeloid leukaemia
doripenem		True	6.191656	Not found	False	[]		myelodysplastic syndrome
doripenem		True	4.134661	Not found	False	[]		diffuse large b-cell lymphoma
doripenem		True	8.58621	Not found	False	[]		extranodal marginal zone b-cell lymphoma (malt type)
doripenem		True	18.77574	Not found	False	[]		mantle cell lymphoma
doripenem		True	18.77574	Not found	False	[]		adult t-cell lymphoma/leukaemia
doripenem		True	3.77574	Not found	False	[]		cutaneous t-cell lymphoma
doripenem		True	2.1791400000000003	Not found	False	[]		non-hodgkin's lymphoma
doripenem		True	8.58621	Not found	False	[]		platelet disorder
doripenem		True	1.0502479999999998	Not found	False	[]		thrombotic thrombocytopenic purpura
doripenem		True	3.77574	Not found	False	[]		lymphadenitis
doripenem		True	8.58621	Not found	False	[]		eosinophilic myocarditis
doripenem		True	9.000595	Not found	False	[]		eosinophilic pneumonia acute
doripenem		True	2.342992	Not found	False	[]		agranulocytosis
doripenem		True	3.077112	Not found	False	[]		febrile neutropenia
doripenem		True	8.58621	Not found	False	[]		sinus node dysfunction
doripenem		True	1.0502479999999998	Not found	False	[]		acute coronary syndrome
doripenem		True	2.1791400000000003	Not found	False	[]		endocarditis bacterial
doripenem		True	9.000595	Not found	False	[]		fungal endocarditis
doripenem		True	1.275718	Not found	False	[]		cardiac failure acute
doripenem		True	2.1791400000000003	Not found	False	[]		cardiac failure chronic
doripenem		True	1.3825	Not found	False	[]		cardiopulmonary failure
doripenem		True	3.77574	Not found	False	[]		propofol infusion syndrome
doripenem		True	1.139436	Not found	False	[]		acute pulmonary oedema
doripenem		True	3.77574	Not found	False	[]		cor pulmonale
doripenem		True	1.3825	Not found	False	[]		ischaemic cardiomyopathy
doripenem		True	1.3825	Not found	False	[]		glucose tolerance impaired
doripenem		True	1.772204	Not found	False	[]		hyperglycaemia
doripenem		True	4.134661	Not found	False	[]		oculomucocutaneous syndrome
doripenem		True	3.164051	Not found	False	[]		cytomegalovirus chorioretinitis
doripenem		True	3.77574	Not found	False	[]		pupils unequal
doripenem		True	8.58621	Not found	False	[]		retinopathy
doripenem		True	8.58621	Not found	False	[]		incisional hernia
doripenem		True	2.1791400000000003	Not found	False	[]		anal fissure
doripenem		True	4.134661	Not found	False	[]		proctalgia
doripenem		True	3.77574	Not found	False	[]		large intestine polyp
doripenem		True	5.270518	Not found	False	[]		periodontitis
doripenem		True	1.3825	Not found	False	[]		tooth abscess
doripenem		True	8.58621	Not found	False	[]		dental discomfort
doripenem		True	1.946704	Not found	False	[]		pancreatitis acute
doripenem		True	8.58621	Not found	False	[]		pancreatitis chronic
doripenem		True	3.77574	Not found	False	[]		pancreatic disorder
doripenem		True	8.750672999999999	Not found	False	[]		acute graft versus host disease in intestine
doripenem		True	5.754451	Not found	False	[]		protein-losing gastroenteropathy
doripenem		True	1.3825	Not found	False	[]		anal fistula
doripenem		True	3.77574	Not found	False	[]		colonic fistula
doripenem		True	3.77574	Not found	False	[]		gastric mucosal lesion
doripenem		True	9.000595	Not found	False	[]		oesophageal varices haemorrhage
doripenem		True	4.134661	Not found	False	[]		small intestinal haemorrhage
doripenem		True	1.074719	Not found	False	[]		gastrointestinal haemorrhage
doripenem		True	2.1791400000000003	Not found	False	[]		gastroenteritis norovirus
doripenem		True	5.754451	Not found	False	[]		gastroenteritis staphylococcal
doripenem		True	8.58621	Not found	False	[]		gastrointestinal candidiasis
doripenem		True	3.77574	Not found	False	[]		gastrointestinal infection
doripenem		True	29.184232	Not found	False	[]		cytomegalovirus enterocolitis
doripenem		True	8.58621	Not found	False	[]		enterocolitis infectious
doripenem		True	7.060392	Not found	False	[]		pseudomembranous colitis
doripenem		True	2.517562	Not found	False	[]		colitis ischaemic
doripenem		True	1.3825	Not found	False	[]		enterocolitis haemorrhagic
doripenem		True	2.1791400000000003	Not found	False	[]		enteritis
doripenem		True	1.182147	Not found	False	[]		constipation
doripenem		True	8.58621	Not found	False	[]		gastrointestinal hypomotility
doripenem		True	4.293735	Not found	False	[]		hiccups
doripenem		True	3.77574	Not found	False	[]		oesophageal stenosis
doripenem		True	1.592945	Not found	False	[]		gastric ulcer
doripenem		True	2.1791400000000003	Not found	False	[]		stress ulcer
doripenem		True	2.7570110000000003	Not found	False	[]		haemorrhoids
doripenem		True	1.441245	Not found	False	[]		colon cancer
doripenem		True	14.087781	Not found	False	[]		colorectal cancer
doripenem		True	2.0560979999999995	Not found	False	[]		pancreatic carcinoma
doripenem		True	8.58621	Not found	False	[]		pancreatic carcinoma metastatic
doripenem		True	2.1791400000000003	Not found	False	[]		pancreatic carcinoma recurrent
doripenem		True	8.58621	Not found	False	[]		lip ulceration
doripenem		True	1.0502479999999998	Not found	False	[]		oral disorder
doripenem		True	3.77574	Not found	False	[]		oral herpes
doripenem		True	3.77574	Not found	False	[]		lip pain
doripenem		True	4.134661	Not found	False	[]		oropharyngeal discomfort
doripenem		True	4.134661	Not found	False	[]		gingival swelling
doripenem		True	3.77574	Not found	False	[]		oral mucosa erosion
doripenem		True	3.77574	Not found	False	[]		malignant ascites
doripenem		True	8.58621	Not found	False	[]		perihepatic abscess
doripenem		True	1.3825	Not found	False	[]		catheter site haemorrhage
doripenem		True	3.77574	Not found	False	[]		infusion site rash
doripenem		True	1.0502479999999998	Not found	False	[]		injection site reaction
doripenem		True	2.517562	Not found	False	[]		hyperthermia malignant
doripenem		True	3.77574	Not found	False	[]		ataxia
doripenem		True	3.77574	Not found	False	[]		crepitations
doripenem		True	1.313218	Not found	False	[]		multiple organ dysfunction syndrome
doripenem		True	3.77574	Not found	False	[]		performance status decreased
doripenem		True	3.164051	Not found	False	[]		purulent discharge
doripenem		True	5.754451	Not found	False	[]		enanthema
doripenem		True	8.58621	Not found	False	[]		hyperplasia
doripenem		True	2.517562	Not found	False	[]		bile duct stone
doripenem		True	8.58621	Not found	False	[]		biliary tract disorder
doripenem		True	3.77574	Not found	False	[]		hyperplastic cholecystopathy
doripenem		True	1.855425	Not found	False	[]		jaundice cholestatic
doripenem		True	8.58621	Not found	False	[]		hepatic mass
doripenem		True	3.3590980000000004	Not found	False	[]		liver disorder
doripenem		True	3.102685	Not found	False	[]		hepatic function abnormal
doripenem		True	2.211323	Not found	False	[]		hypoalbuminaemia
doripenem		True	3.77574	Not found	False	[]		asterixis
doripenem		True	2.517562	Not found	False	[]		liver abscess
doripenem		True	2.1791400000000003	Not found	False	[]		hepatic infarction
doripenem		True	9.000595	Not found	False	[]		hepatic vein occlusion
doripenem		True	5.754451	Not found	False	[]		portal vein thrombosis
doripenem		True	10.912201	Not found	False	[]		acute graft versus host disease in liver
doripenem		True	1.5075860000000003	Not found	False	[]		hepatitis fulminant
doripenem		True	3.77574	Not found	False	[]		bile duct cancer
doripenem		True	2.1791400000000003	Not found	False	[]		hepatic cancer
doripenem		True	1.226171	Not found	False	[]		bronchospasm
doripenem		True	8.58621	Not found	False	[]		contrast media reaction
doripenem		True	8.58621	Not found	False	[]		polymyalgia rheumatica
doripenem		True	8.58621	Not found	False	[]		refractoriness to platelet transfusion
doripenem		True	6.022095	Not found	False	[]		engraftment syndrome
doripenem		True	8.58621	Not found	False	[]		sepsis syndrome
doripenem		True	1.999316	Not found	False	[]		acute graft versus host disease
doripenem		True	6.484846	Not found	False	[]		acute graft versus host disease in skin
doripenem		True	1.441245	Not found	False	[]		chronic graft versus host disease
doripenem		True	2.185594	Not found	False	[]		graft versus host disease
doripenem		True	3.77574	Not found	False	[]		lung transplant rejection
doripenem		True	3.77574	Not found	False	[]		acinetobacter infection
doripenem		True	1.475717	Not found	False	[]		cellulitis
doripenem		True	3.164051	Not found	False	[]		meningitis bacterial
doripenem		True	5.270518	Not found	False	[]		enterococcal sepsis
doripenem		True	1.3825	Not found	False	[]		urinary tract infection enterococcal
doripenem		True	2.1791400000000003	Not found	False	[]		klebsiella sepsis
doripenem		True	5.754451	Not found	False	[]		nocardiosis
doripenem		True	1.0502479999999998	Not found	False	[]		lung infection pseudomonal
doripenem		True	8.58621	Not found	False	[]		serratia sepsis
doripenem		True	3.053505	Not found	False	[]		pneumonia staphylococcal
doripenem		True	4.874004	Not found	False	[]		staphylococcal sepsis
doripenem		True	1.220776	Not found	False	[]		bronchopulmonary aspergillosis
doripenem		True	8.58621	Not found	False	[]		candida pneumonia
doripenem		True	3.0738760000000003	Not found	False	[]		candida sepsis
doripenem		True	2.6675560000000003	Not found	False	[]		systemic candida
doripenem		True	1.259881	Not found	False	[]		fungal infection
doripenem		True	8.58621	Not found	False	[]		meningitis fungal
doripenem		True	1.855425	Not found	False	[]		pneumonia fungal
doripenem		True	5.680956	Not found	False	[]		pulmonary mycosis
doripenem		True	9.000595	Not found	False	[]		scedosporium infection
doripenem		True	9.000595	Not found	False	[]		systemic mycosis
doripenem		True	1.3825	Not found	False	[]		trichosporon infection
doripenem		True	3.77574	Not found	False	[]		abscess jaw
doripenem		True	2.1791400000000003	Not found	False	[]		arthritis infective
doripenem		True	5.754451	Not found	False	[]		brain abscess
doripenem		True	2.1791400000000003	Not found	False	[]		empyema
doripenem		True	2.6675560000000003	Not found	False	[]		superinfection
doripenem		True	1.855425	Not found	False	[]		wound infection
doripenem		True	1.0502479999999998	Not found	False	[]		lower respiratory tract infection
doripenem		True	4.134661	Not found	False	[]		lung abscess
doripenem		True	2.1791400000000003	Not found	False	[]		abscess neck
doripenem		True	4.134661	Not found	False	[]		necrotising fasciitis
doripenem		True	18.77574	Not found	False	[]		endotoxic shock
doripenem		True	5.680956	Not found	False	[]		fungaemia
doripenem		True	4.293735	Not found	False	[]		fungal sepsis
doripenem		True	3.631628	Found	False	[]	sepsis	sepsis
doripenem		True	1.433504	Not found	False	[]		septic shock
doripenem		True	1.3825	Not found	False	[]		paronychia
doripenem		True	8.58621	Not found	False	[]		soft tissue infection
doripenem		True	8.58621	Not found	False	[]		acute sinusitis
doripenem		True	3.77574	Not found	False	[]		peritonsillar abscess
doripenem		True	8.58621	Not found	False	[]		pharyngeal abscess
doripenem		True	1.3825	Not found	False	[]		tonsillitis
doripenem		True	5.754451	Not found	False	[]		pyelonephritis acute
doripenem		True	2.1791400000000003	Not found	False	[]		mycobacterium abscessus infection
doripenem		True	3.77574	Not found	False	[]		toxoplasmosis
doripenem		True	2.932614	Not found	False	[]		cytomegalovirus infection
doripenem		True	5.088456	Not found	False	[]		cytomegalovirus viraemia
doripenem		True	4.388599	Not found	False	[]		pneumonia cytomegaloviral
doripenem		True	1.441245	Not found	False	[]		epstein-barr virus infection
doripenem		True	1.3825	Not found	False	[]		meningoencephalitis herpetic
doripenem		True	3.77574	Not found	False	[]		varicella
doripenem		True	2.517562	Not found	False	[]		encephalitis viral
doripenem		True	14.087781	Not found	False	[]		viral haemorrhagic cystitis
doripenem		True	3.844505	Not found	False	[]		toxic encephalopathy
doripenem		True	8.58621	Not found	False	[]		arterial injury
doripenem		True	2.1791400000000003	Not found	False	[]		asphyxia
doripenem		True	3.77574	Not found	False	[]		wound complication
doripenem		True	1.3825	Not found	False	[]		incorrect drug administration rate
doripenem		True	2.6675560000000003	Not found	False	[]		product prescribing error
doripenem		True	8.58621	Not found	False	[]		delayed engraftment
doripenem		True	8.58621	Not found	False	[]		idiopathic pneumonia syndrome
doripenem		True	8.58621	Not found	False	[]		tracheal haemorrhage
doripenem		True	3.77574	Not found	False	[]		subcutaneous emphysema
doripenem		True	9.000595	Not found	False	[]		haemosiderosis
doripenem		True	3.77574	Not found	False	[]		iron overload
doripenem		True	2.1791400000000003	Not found	False	[]		hyperlactacidaemia
doripenem		True	1.246793	Not found	False	[]		hypercapnia
doripenem		True	1.094398	Not found	False	[]		respiratory failure
doripenem		True	2.1791400000000003	Not found	False	[]		increased appetite
doripenem		True	1.3825	Not found	False	[]		osteolysis
doripenem		True	2.13014	Not found	False	[]		hypocalcaemia
doripenem		True	18.77574	Not found	False	[]		hypermagnesaemia
doripenem		True	3.0738760000000003	Not found	False	[]		hypomagnesaemia
doripenem		True	2.342623	Not found	False	[]		tumour lysis syndrome
doripenem		True	2.43211	Not found	False	[]		hyperkalaemia
doripenem		True	2.605769	Not found	False	[]		hypokalaemia
doripenem		True	1.914998	Not found	False	[]		hypernatraemia
doripenem		True	1.7663400000000002	Not found	False	[]		hyponatraemia
doripenem		True	1.7982919999999998	Not found	False	[]		shock haemorrhagic
doripenem		True	2.291243	Not found	False	[]		fluid retention
doripenem		True	2.1791400000000003	Not found	False	[]		iron deficiency
doripenem		True	1.0502479999999998	Not found	False	[]		hyperuricaemia
doripenem		True	1.5075860000000003	Not found	False	[]		bone disorder
doripenem		True	1.3825	Not found	False	[]		osteitis
doripenem		True	1.3825	Not found	False	[]		lumbar spinal stenosis
doripenem		True	8.58621	Not found	False	[]		tumour associated fever
doripenem		True	8.58621	Not found	False	[]		brain neoplasm malignant
doripenem		True	1.710183	Not found	False	[]		prostate cancer
doripenem		True	4.896893	Not found	False	[]		lung neoplasm malignant
doripenem		True	8.58621	Not found	False	[]		small cell lung cancer
doripenem		True	3.77574	Not found	False	[]		cns ventriculitis
doripenem		True	1.3825	Not found	False	[]		myelitis
doripenem		True	8.58621	Not found	False	[]		carotid artery occlusion
doripenem		True	2.614887	Not found	False	[]		cerebral haemorrhage
doripenem		True	8.58621	Not found	False	[]		cerebral thrombosis
doripenem		True	1.226171	Not found	False	[]		subarachnoid haemorrhage
doripenem		True	8.58621	Not found	False	[]		intracranial venous sinus thrombosis
doripenem		True	1.3956369999999998	Not found	False	[]		encephalopathy
doripenem		True	3.164051	Not found	False	[]		posterior reversible encephalopathy syndrome
doripenem		True	1.3825	Not found	False	[]		intracranial pressure increased
doripenem		True	3.164051	Not found	False	[]		hemiplegia
doripenem		True	2.1791400000000003	Not found	False	[]		parkinsonism
doripenem		True	3.77574	Not found	False	[]		areflexia
doripenem		True	1.745943	Not found	False	[]		altered state of consciousness
doripenem		True	2.1791400000000003	Not found	False	[]		aphonia
doripenem		True	1.062589	Not found	False	[]		dysarthria
doripenem		True	1.3825	Not found	False	[]		dyslalia
doripenem		True	18.77574	Not found	False	[]		neuromuscular blockade
doripenem		True	1.3825	Not found	False	[]		petit mal epilepsy
doripenem		True	1.184857	Not found	False	[]		generalised tonic-clonic seizure
doripenem		True	14.087781	Not found	False	[]		clonic convulsion
doripenem		True	1.366208	Not found	False	[]		epilepsy
doripenem		True	1.3825	Not found	False	[]		neurogenic bladder
doripenem		True	2.613814	Not found	False	[]		cystitis haemorrhagic
doripenem		True	1.841016	Not found	False	[]		tubulointerstitial nephritis
doripenem		True	1.481165	Not found	False	[]		renal disorder
doripenem		True	9.000595	Not found	False	[]		renal haemorrhage
doripenem		True	1.044015	Not found	False	[]		oliguria
doripenem		True	2.507926	Not found	False	[]		renal impairment
doripenem		True	2.1791400000000003	Not found	False	[]		kidney enlargement
doripenem		True	8.58621	Not found	False	[]		uterine prolapse
doripenem		True	3.0692500000000003	Not found	False	[]		chronic obstructive pulmonary disease
doripenem		True	4.5795650000000006	Not found	False	[]		pneumonia aspiration
doripenem		True	3.77574	Not found	False	[]		pulmonary granuloma
doripenem		True	4.278523	Not found	False	[]		pulmonary alveolar haemorrhage
doripenem		True	1.334255	Not found	False	[]		acute respiratory distress syndrome
doripenem		True	5.484755	Not found	False	[]		pleurisy
doripenem		True	1.3825	Not found	False	[]		pulmonary infarction
doripenem		True	3.77574	Not found	False	[]		sputum retention
doripenem		True	2.078832	Not found	False	[]		pulmonary haemorrhage
doripenem		True	1.710183	Not found	False	[]		rales
doripenem		True	3.164051	Not found	False	[]		pulmonary mass
doripenem		True	4.134661	Not found	False	[]		pneumomediastinum
doripenem		True	8.58621	Not found	False	[]		nasal ulcer
doripenem		True	3.77574	Not found	False	[]		pharyngeal inflammation
doripenem		True	8.58621	Not found	False	[]		skin induration
doripenem		True	2.517562	Not found	False	[]		haemorrhage subcutaneous
doripenem		True	1.3825	Not found	False	[]		dry gangrene
doripenem		True	2.046469	Not found	False	[]		off label use
doripenem		True	2.517562	Not found	False	[]		hypovolaemic shock
doripenem		True	3.353097	Not found	False	[]		shock
doripenem		True	8.58621	Not found	False	[]		axillary vein thrombosis
doripenem		True	1.3825	Not found	False	[]		thrombophlebitis superficial
doripenem		True	8.58621	Not found	False	[]		venous thrombosis limb
doripenem		True	2.517562	Not found	False	[]		venoocclusive disease
doripenem		True	8.58621	Not found	False	[]		aortic dilatation
doripenem		True	2.0560979999999995	Not found	False	[]		thrombocytosis
doripenem		True	1.246793	Not found	False	[]		drug-induced liver injury
doripenem		True	28.84581	Not found	False	[]		graft versus host disease in skin
doripenem		True	1.3825	Not found	False	[]		product administered to patient of inappropriate age
doripenem		True	8.58621	Not found	False	[]		procedural haemorrhage
doripenem		True	1.3825	Not found	False	[]		papule
doripenem		True	1.710183	Not found	False	[]		prescribed overdose
doripenem		True	3.596507	Not found	False	[]		pneumocystis jirovecii pneumonia
doripenem		True	1.3825	Not found	False	[]		aspergillus infection
trimethobenzamide		True	2.17967	Not found	False	[]		iron deficiency anaemia
trimethobenzamide		True	1.393342	Not found	False	[]		anaemia
trimethobenzamide		True	2.17967	Not found	False	[]		blood loss anaemia
trimethobenzamide		True	8.58664	Not found	False	[]		aplasia pure red cell
trimethobenzamide		True	18.77624	Not found	False	[]		aplastic anaemia
trimethobenzamide		True	3.629065	Not found	False	[]		pancytopenia
trimethobenzamide		True	1.38304	Not found	False	[]		increased tendency to bruise
trimethobenzamide		True	3.77624	Not found	False	[]		hypercoagulation
trimethobenzamide		True	5.755118	Not found	False	[]		thrombotic microangiopathy
trimethobenzamide		True	8.58664	Not found	False	[]		hyperbilirubinaemia
trimethobenzamide		True	8.58664	Not found	False	[]		intravascular haemolysis
trimethobenzamide		True	2.17967	Not found	False	[]		leukaemia
trimethobenzamide		True	1.38304	Not found	False	[]		myelodysplastic syndrome
trimethobenzamide		True	3.77624	Not found	False	[]		non-hodgkin's lymphoma
trimethobenzamide		True	8.58664	Not found	False	[]		hilar lymphadenopathy
trimethobenzamide		True	8.58664	Not found	False	[]		lymph node pain
trimethobenzamide		True	1.85637	Not found	False	[]		lymphadenopathy
trimethobenzamide		True	8.58664	Not found	False	[]		lymphadenopathy mediastinal
trimethobenzamide		True	8.58664	Not found	False	[]		spleen congestion
trimethobenzamide		True	1.38304	Not found	False	[]		lymphopenia
trimethobenzamide		True	1.38304	Not found	False	[]		granulocytopenia
trimethobenzamide		True	2.17967	Not found	False	[]		atrioventricular block
trimethobenzamide		True	4.135365	Not found	False	[]		atrioventricular block complete
trimethobenzamide		True	2.17967	Not found	False	[]		bundle branch block right
trimethobenzamide		True	3.77624	Not found	False	[]		long qt syndrome
trimethobenzamide		True	1.5085450000000002	Not found	False	[]		arrhythmia
trimethobenzamide		True	1.0290720000000002	Not found	False	[]		atrial fibrillation
trimethobenzamide		True	4.135365	Not found	False	[]		supraventricular extrasystoles
trimethobenzamide		True	6.02304	Not found	False	[]		cardiovascular disorder
trimethobenzamide		True	5.755118	Not found	False	[]		dizziness postural
trimethobenzamide		True	2.077781	Not found	False	[]		haemoptysis
trimethobenzamide		True	2.34355	Not found	False	[]		presyncope
trimethobenzamide		True	2.17967	Not found	False	[]		syncope
trimethobenzamide		True	1.442025	Not found	False	[]		aortic valve incompetence
trimethobenzamide		True	18.77624	Not found	False	[]		aortic valve sclerosis
trimethobenzamide		True	5.271353	Not found	False	[]		cardiac valve disease
trimethobenzamide		True	2.5183090000000004	Not found	False	[]		arteriosclerosis coronary artery
trimethobenzamide		True	1.778836	Not found	False	[]		chest discomfort
trimethobenzamide		True	1.442025	Not found	False	[]		fluid overload
trimethobenzamide		True	3.77624	Not found	False	[]		hepatic congestion
trimethobenzamide		True	1.512309	Not found	False	[]		oedema peripheral
trimethobenzamide		True	9.001204	Not found	False	[]		cardiogenic shock
trimethobenzamide		True	2.106081	Not found	False	[]		pulmonary congestion
trimethobenzamide		True	3.33678	Not found	False	[]		pulmonary oedema
trimethobenzamide		True	3.845521	Not found	False	[]		cardiomyopathy
trimethobenzamide		True	2.17967	Not found	False	[]		atrial septal defect
trimethobenzamide		True	1.454479	Not found	False	[]		cardiomegaly
trimethobenzamide		True	8.58664	Not found	False	[]		ventricular dysfunction
trimethobenzamide		True	2.507257	Not found	False	[]		pericardial effusion
trimethobenzamide		True	8.58664	Not found	False	[]		cleft lip and palate
trimethobenzamide		True	2.5183090000000004	Not found	False	[]		ear infection
trimethobenzamide		True	8.58664	Not found	False	[]		meniere's disease
trimethobenzamide		True	1.276841	Not found	False	[]		vertigo
trimethobenzamide		True	8.58664	Not found	False	[]		vertigo positional
trimethobenzamide		True	8.58664	Not found	False	[]		eustachian tube dysfunction
trimethobenzamide		True	9.001204	Not found	False	[]		otitis media
trimethobenzamide		True	8.58664	Not found	False	[]		otitis media acute
trimethobenzamide		True	3.77624	Not found	False	[]		cushingoid
trimethobenzamide		True	8.58664	Not found	False	[]		benign neoplasm of adrenal gland
trimethobenzamide		True	1.669059	Not found	False	[]		diabetic ketoacidosis
trimethobenzamide		True	1.710954	Not found	False	[]		diabetic coma
trimethobenzamide		True	3.16478	Not found	False	[]		amenorrhoea
trimethobenzamide		True	8.58664	Not found	False	[]		dysfunctional uterine bleeding
trimethobenzamide		True	1.13548	Not found	False	[]		diabetes mellitus
trimethobenzamide		True	1.38304	Not found	False	[]		glucose tolerance impaired
trimethobenzamide		True	1.432835	Not found	False	[]		hyperglycaemia
trimethobenzamide		True	1.710954	Not found	False	[]		hypercalcaemia
trimethobenzamide		True	5.755118	Not found	False	[]		goitre
trimethobenzamide		True	1.1404109999999998	Not found	False	[]		cataract
trimethobenzamide		True	2.077781	Not found	False	[]		dry eye
trimethobenzamide		True	3.77624	Not found	False	[]		lacrimation increased
trimethobenzamide		True	8.58664	Not found	False	[]		dark circles under eyes
trimethobenzamide		True	1.710954	Not found	False	[]		eye swelling
trimethobenzamide		True	2.17967	Not found	False	[]		ocular icterus
trimethobenzamide		True	1.38304	Not found	False	[]		eyelid oedema
trimethobenzamide		True	18.77624	Not found	False	[]		hordeolum
trimethobenzamide		True	2.17967	Not found	False	[]		blepharospasm
trimethobenzamide		True	1.38304	Not found	False	[]		eyelid ptosis
trimethobenzamide		True	28.84634	Not found	False	[]		eye movement disorder
trimethobenzamide		True	3.16478	Not found	False	[]		photophobia
trimethobenzamide		True	4.135365	Not found	False	[]		blindness
trimethobenzamide		True	9.001204	Not found	False	[]		blindness unilateral
trimethobenzamide		True	1.85637	Not found	False	[]		visual acuity reduced
trimethobenzamide		True	18.77624	Not found	False	[]		astigmatism
trimethobenzamide		True	28.84634	Not found	False	[]		myopia
trimethobenzamide		True	8.58664	Not found	False	[]		presbyopia
trimethobenzamide		True	8.58664	Not found	False	[]		photopsia
trimethobenzamide		True	2.17967	Not found	False	[]		visual impairment
trimethobenzamide		True	18.77624	Not found	False	[]		abdominal hernia
trimethobenzamide		True	1.512565	Not found	False	[]		hiatus hernia
trimethobenzamide		True	8.58664	Not found	False	[]		anal fissure
trimethobenzamide		True	8.58664	Not found	False	[]		anal pruritus
trimethobenzamide		True	1.38304	Not found	False	[]		large intestine polyp
trimethobenzamide		True	2.056859	Not found	False	[]		dental caries
trimethobenzamide		True	5.755118	Not found	False	[]		loose tooth
trimethobenzamide		True	1.226959	Not found	False	[]		tooth disorder
trimethobenzamide		True	1.669059	Not found	False	[]		toothache
trimethobenzamide		True	3.77624	Not found	False	[]		gingival recession
trimethobenzamide		True	4.294597	Not found	False	[]		gingivitis
trimethobenzamide		True	1.226959	Not found	False	[]		diverticulum
trimethobenzamide		True	3.052757	Not found	False	[]		diverticulitis
trimethobenzamide		True	1.228449	Not found	False	[]		pancreatitis
trimethobenzamide		True	1.94314	Not found	False	[]		pancreatitis acute
trimethobenzamide		True	18.77624	Not found	False	[]		pancreatic disorder
trimethobenzamide		True	18.77624	Not found	False	[]		appendix disorder
trimethobenzamide		True	5.755118	Not found	False	[]		oesophageal disorder
trimethobenzamide		True	3.77624	Not found	False	[]		intestinal haemorrhage
trimethobenzamide		True	1.885761	Not found	False	[]		haematochezia
trimethobenzamide		True	1.38304	Not found	False	[]		abdominal abscess
trimethobenzamide		True	8.58664	Not found	False	[]		gastrointestinal infection
trimethobenzamide		True	2.17967	Not found	False	[]		abscess intestinal
trimethobenzamide		True	5.755118	Not found	False	[]		colitis ischaemic
trimethobenzamide		True	1.6956760000000002	Not found	False	[]		crohn's disease
trimethobenzamide		True	5.755118	Not found	False	[]		duodenitis
trimethobenzamide		True	4.135365	Not found	False	[]		gastrointestinal inflammation
trimethobenzamide		True	1.051041	Not found	False	[]		oesophagitis
trimethobenzamide		True	2.17967	Not found	False	[]		diarrhoea haemorrhagic
trimethobenzamide		True	1.7960740000000002	Not found	False	[]		constipation
trimethobenzamide		True	2.292565	Not found	False	[]		gastrooesophageal reflux disease
trimethobenzamide		True	3.074777	Not found	False	[]		impaired gastric emptying
trimethobenzamide		True	8.58664	Not found	False	[]		bowel movement irregularity
trimethobenzamide		True	3.77624	Not found	False	[]		defaecation urgency
trimethobenzamide		True	3.16478	Not found	False	[]		frequent bowel movements
trimethobenzamide		True	4.008325999999999	Not found	False	[]		irritable bowel syndrome
trimethobenzamide		True	1.38304	Not found	False	[]		ileus paralytic
trimethobenzamide		True	1.397234	Not found	False	[]		dyspepsia
trimethobenzamide		True	3.77624	Not found	False	[]		epigastric discomfort
trimethobenzamide		True	4.135365	Not found	False	[]		eructation
trimethobenzamide		True	5.271353	Not found	False	[]		faeces discoloured
trimethobenzamide		True	1.630462	Not found	False	[]		abdominal pain
trimethobenzamide		True	3.322207	Not found	False	[]		abdominal pain lower
trimethobenzamide		True	1.358749	Not found	False	[]		abdominal pain upper
trimethobenzamide		True	2.5183090000000004	Not found	False	[]		abdominal tenderness
trimethobenzamide		True	3.16478	Not found	False	[]		bruxism
trimethobenzamide		True	1.941159	Not found	False	[]		dysphagia
trimethobenzamide		True	2.056859	Not found	False	[]		anal incontinence
trimethobenzamide		True	8.58664	Not found	False	[]		hyperphagia
trimethobenzamide		True	2.6684710000000003	Not found	False	[]		retching
trimethobenzamide		True	1.442025	Not found	False	[]		small intestinal obstruction
trimethobenzamide		True	18.77624	Not found	False	[]		intestinal stenosis
trimethobenzamide		True	8.58664	Not found	False	[]		anal ulcer
trimethobenzamide		True	9.001204	Not found	False	[]		duodenal ulcer perforation
trimethobenzamide		True	8.58664	Not found	False	[]		gastric ulcer haemorrhage
trimethobenzamide		True	2.17967	Not found	False	[]		large intestinal ulcer
trimethobenzamide		True	8.58664	Not found	False	[]		oesophageal rupture
trimethobenzamide		True	2.17967	Not found	False	[]		oesophageal ulcer
trimethobenzamide		True	4.135365	Not found	False	[]		peptic ulcer
trimethobenzamide		True	2.615007	Not found	False	[]		haemorrhoids
trimethobenzamide		True	2.17967	Not found	False	[]		colon cancer
trimethobenzamide		True	2.056859	Not found	False	[]		oral disorder
trimethobenzamide		True	1.051041	Not found	False	[]		oral pain
trimethobenzamide		True	9.001204	Not found	False	[]		mouth injury
trimethobenzamide		True	2.152917	Not found	False	[]		oropharyngeal pain
trimethobenzamide		True	1.38304	Not found	False	[]		gingival swelling
trimethobenzamide		True	1.94314	Not found	False	[]		stomatitis
trimethobenzamide		True	5.755118	Not found	False	[]		abdominal adhesions
trimethobenzamide		True	1.037765	Not found	False	[]		dry mouth
trimethobenzamide		True	2.17967	Not found	False	[]		dry throat
trimethobenzamide		True	5.755118	Not found	False	[]		salivary hypersecretion
trimethobenzamide		True	8.58664	Not found	False	[]		sialoadenitis
trimethobenzamide		True	1.437226	Not found	False	[]		dysgeusia
trimethobenzamide		True	5.755118	Not found	False	[]		tongue biting
trimethobenzamide		True	4.135365	Not found	False	[]		tongue disorder
trimethobenzamide		True	8.58664	Not found	False	[]		protrusion tongue
trimethobenzamide		True	1.5085450000000002	Not found	False	[]		swollen tongue
trimethobenzamide		True	2.17967	Not found	False	[]		hypophagia
trimethobenzamide		True	8.58664	Not found	False	[]		application site infection
trimethobenzamide		True	6.737815	Not found	False	[]		complication associated with device
trimethobenzamide		True	2.056859	Not found	False	[]		infusion related reaction
trimethobenzamide		True	18.77624	Not found	False	[]		infusion site erythema
trimethobenzamide		True	8.58664	Not found	False	[]		infusion site extravasation
trimethobenzamide		True	8.58664	Not found	False	[]		infusion site pain
trimethobenzamide		True	8.58664	Not found	False	[]		infusion site urticaria
trimethobenzamide		True	1.615822	Not found	False	[]		injection site pain
trimethobenzamide		True	1.0959299999999998	Not found	False	[]		asthenia
trimethobenzamide		True	1.368771	Not found	False	[]		fatigue
trimethobenzamide		True	1.567836	Not found	False	[]		lethargy
trimethobenzamide		True	1.893281	Not found	False	[]		feeling abnormal
trimethobenzamide		True	1.442025	Not found	False	[]		feeling cold
trimethobenzamide		True	1.94314	Not found	False	[]		feeling hot
trimethobenzamide		True	5.755118	Not found	False	[]		temperature intolerance
trimethobenzamide		True	2.077781	Not found	False	[]		gait inability
trimethobenzamide		True	2.17967	Not found	False	[]		gait disturbance
trimethobenzamide		True	3.77624	Not found	False	[]		adhesion
trimethobenzamide		True	9.424738	Not found	False	[]		cold sweat
trimethobenzamide		True	2.045736	Not found	False	[]		condition aggravated
trimethobenzamide		True	12.571115	Not found	False	[]		deformity
trimethobenzamide		True	3.77624	Not found	False	[]		disease recurrence
trimethobenzamide		True	3.77624	Not found	False	[]		extravasation
trimethobenzamide		True	9.001204	Not found	False	[]		fistula discharge
trimethobenzamide		True	1.361426	Not found	False	[]		hot flush
trimethobenzamide		True	1.7099000000000002	Not found	False	[]		hyperhidrosis
trimethobenzamide		True	1.044993	Not found	False	[]		night sweats
trimethobenzamide		True	8.58664	Not found	False	[]		organ failure
trimethobenzamide		True	2.615007	Not found	False	[]		pallor
trimethobenzamide		True	8.58664	Not found	False	[]		performance status decreased
trimethobenzamide		True	8.58664	Not found	False	[]		xerosis
trimethobenzamide		True	3.16478	Not found	False	[]		hernia
trimethobenzamide		True	2.17967	Not found	False	[]		granuloma
trimethobenzamide		True	2.056859	Not found	False	[]		face oedema
trimethobenzamide		True	3.77624	Not found	False	[]		oedema
trimethobenzamide		True	1.38304	Not found	False	[]		non-cardiac chest pain
trimethobenzamide		True	1.080168	Not found	False	[]		pain
trimethobenzamide		True	8.58664	Not found	False	[]		hyperplasia
trimethobenzamide		True	3.597391	Not found	False	[]		ulcer
trimethobenzamide		True	3.074777	Not found	False	[]		biliary colic
trimethobenzamide		True	3.77624	Not found	False	[]		bile duct stone
trimethobenzamide		True	1.5085450000000002	Not found	False	[]		cholecystitis acute
trimethobenzamide		True	3.8097560000000006	Not found	False	[]		cholecystitis chronic
trimethobenzamide		True	1.925858	Not found	False	[]		cholelithiasis
trimethobenzamide		True	2.17967	Not found	False	[]		gallbladder cholesterolosis
trimethobenzamide		True	2.349684	Not found	False	[]		gallbladder disorder
trimethobenzamide		True	1.710954	Not found	False	[]		gallbladder injury
trimethobenzamide		True	3.77624	Not found	False	[]		gallbladder hypofunction
trimethobenzamide		True	1.38304	Not found	False	[]		cholestasis
trimethobenzamide		True	2.17967	Not found	False	[]		hepatic cyst
trimethobenzamide		True	3.77624	Not found	False	[]		hepatic lesion
trimethobenzamide		True	2.17967	Not found	False	[]		liver injury
trimethobenzamide		True	3.77624	Not found	False	[]		hepatitis b
trimethobenzamide		True	3.16478	Not found	False	[]		hepatitis c
trimethobenzamide		True	2.17967	Not found	False	[]		autoimmune hepatitis
trimethobenzamide		True	2.6684710000000003	Not found	False	[]		hepatic steatosis
trimethobenzamide		True	8.58664	Not found	False	[]		hepatitis toxic
trimethobenzamide		True	1.0290720000000002	Not found	False	[]		asthma
trimethobenzamide		True	3.587647	Not found	False	[]		drug hypersensitivity
trimethobenzamide		True	2.274641	Not found	False	[]		anaphylactic reaction
trimethobenzamide		True	3.16478	Not found	False	[]		anaphylactic shock
trimethobenzamide		True	3.77624	Not found	False	[]		angioedema
trimethobenzamide		True	8.58664	Not found	False	[]		autoimmune disorder
trimethobenzamide		True	2.056859	Not found	False	[]		nephrogenic systemic fibrosis
trimethobenzamide		True	8.58664	Not found	False	[]		sepsis syndrome
trimethobenzamide		True	1.432835	Not found	False	[]		cellulitis
trimethobenzamide		True	3.77624	Not found	False	[]		bacterial vulvovaginitis
trimethobenzamide		True	3.77624	Not found	False	[]		candida infection
trimethobenzamide		True	2.5183090000000004	Not found	False	[]		onychomycosis
trimethobenzamide		True	3.77624	Not found	False	[]		tinea pedis
trimethobenzamide		True	3.77624	Not found	False	[]		osteomyelitis chronic
trimethobenzamide		True	3.77624	Not found	False	[]		meningitis aseptic
trimethobenzamide		True	8.58664	Not found	False	[]		cervicitis
trimethobenzamide		True	8.58664	Not found	False	[]		pelvic inflammatory disease
trimethobenzamide		True	8.58664	Not found	False	[]		tubo-ovarian abscess
trimethobenzamide		True	1.051041	Not found	False	[]		abscess
trimethobenzamide		True	8.58664	Not found	False	[]		abscess limb
trimethobenzamide		True	1.367464	Not found	False	[]		infection
trimethobenzamide		True	1.38304	Not found	False	[]		bronchiectasis
trimethobenzamide		True	1.226959	Not found	False	[]		lung infection
trimethobenzamide		True	1.442025	Not found	False	[]		bacteraemia
trimethobenzamide		True	1.7797310000000002	Not found	False	[]		septic shock
trimethobenzamide		True	3.77624	Not found	False	[]		burn infection
trimethobenzamide		True	2.17967	Not found	False	[]		subcutaneous abscess
trimethobenzamide		True	9.001204	Not found	False	[]		acute sinusitis
trimethobenzamide		True	28.84634	Not found	False	[]		laryngitis
trimethobenzamide		True	1.719373	Not found	False	[]		sinusitis
trimethobenzamide		True	3.273807	Not found	False	[]		upper respiratory tract infection
trimethobenzamide		True	5.271353	Not found	False	[]		kidney infection
trimethobenzamide		True	3.77624	Not found	False	[]		pyelonephritis
trimethobenzamide		True	1.673375	Not found	False	[]		urinary tract infection
trimethobenzamide		True	8.58664	Not found	False	[]		epstein-barr virus infection
trimethobenzamide		True	9.001204	Not found	False	[]		herpes simplex
trimethobenzamide		True	1.247763	Not found	False	[]		herpes zoster
trimethobenzamide		True	8.58664	Not found	False	[]		varicella
trimethobenzamide		True	2.17967	Not found	False	[]		skin papilloma
trimethobenzamide		True	2.5183090000000004	Not found	False	[]		viral infection
trimethobenzamide		True	8.58664	Not found	False	[]		vulvovaginal candidiasis
trimethobenzamide		True	3.77624	Not found	False	[]		fracture displacement
trimethobenzamide		True	19.135365	Not found	False	[]		pathological fracture
trimethobenzamide		True	8.58664	Not found	False	[]		pseudarthrosis
trimethobenzamide		True	8.58664	Not found	False	[]		stress fracture
trimethobenzamide		True	8.58664	Not found	False	[]		cartilage injury
trimethobenzamide		True	1.85637	Not found	False	[]		joint injury
trimethobenzamide		True	24.16478	Not found	False	[]		limb crushing injury
trimethobenzamide		True	2.077781	Not found	False	[]		limb injury
trimethobenzamide		True	1.85637	Not found	False	[]		ankle fracture
trimethobenzamide		True	1.226959	Not found	False	[]		femur fracture
trimethobenzamide		True	1.669059	Not found	False	[]		hip fracture
trimethobenzamide		True	5.755118	Not found	False	[]		hand fracture
trimethobenzamide		True	3.16478	Not found	False	[]		humerus fracture
trimethobenzamide		True	2.34355	Not found	False	[]		upper limb fracture
trimethobenzamide		True	2.17967	Not found	False	[]		chest injury
trimethobenzamide		True	3.77624	Not found	False	[]		ligament rupture
trimethobenzamide		True	8.58664	Not found	False	[]		muscle injury
trimethobenzamide		True	9.36945	Not found	False	[]		accident
trimethobenzamide		True	1.521062	Not found	False	[]		fall
trimethobenzamide		True	8.58664	Not found	False	[]		gun shot wound
trimethobenzamide		True	1.239783	Not found	False	[]		injury
trimethobenzamide		True	2.056859	Not found	False	[]		multiple injuries
trimethobenzamide		True	1.885761	Not found	False	[]		road traffic accident
trimethobenzamide		True	1.051041	Not found	False	[]		wound
trimethobenzamide		True	3.597391	Not found	False	[]		renal injury
trimethobenzamide		True	1.051041	Not found	False	[]		back injury
trimethobenzamide		True	1.406503	Not found	False	[]		contusion
trimethobenzamide		True	3.77624	Not found	False	[]		product administered at inappropriate site
trimethobenzamide		True	7.729791	Not found	False	[]		incorrect route of product administration
trimethobenzamide		True	5.755118	Not found	False	[]		wrong product administered
trimethobenzamide		True	8.58664	Not found	False	[]		circumstance or information capable of leading to medication error
trimethobenzamide		True	1.38304	Not found	False	[]		product dispensing error
trimethobenzamide		True	2.152917	Not found	False	[]		medication error
trimethobenzamide		True	4.27995	Not found	False	[]		accidental overdose
trimethobenzamide		True	3.77624	Not found	False	[]		phlebitis
trimethobenzamide		True	8.58664	Not found	False	[]		vascular pseudoaneurysm
trimethobenzamide		True	1.38304	Not found	False	[]		medical device pain
trimethobenzamide		True	14.088448	Not found	False	[]		iatrogenic injury
trimethobenzamide		True	2.077781	Not found	False	[]		post procedural complication
trimethobenzamide		True	8.58664	Not found	False	[]		subcutaneous emphysema
trimethobenzamide		True	4.135365	Not found	False	[]		lactic acidosis
trimethobenzamide		True	8.58664	Not found	False	[]		metabolic alkalosis
trimethobenzamide		True	2.181002	Not found	False	[]		respiratory failure
trimethobenzamide		True	1.799391	Not found	False	[]		eating disorder
trimethobenzamide		True	3.77624	Not found	False	[]		food craving
trimethobenzamide		True	2.34355	Not found	False	[]		malnutrition
trimethobenzamide		True	5.755118	Not found	False	[]		resorption bone increased
trimethobenzamide		True	2.17967	Not found	False	[]		electrolyte imbalance
trimethobenzamide		True	1.38304	Not found	False	[]		fluid intake reduced
trimethobenzamide		True	1.53163	Not found	False	[]		dehydration
trimethobenzamide		True	8.58664	Not found	False	[]		shock haemorrhagic
trimethobenzamide		True	1.5085450000000002	Not found	False	[]		fluid retention
trimethobenzamide		True	3.77624	Not found	False	[]		food intolerance
trimethobenzamide		True	3.77624	Not found	False	[]		cholesterosis
trimethobenzamide		True	5.755118	Not found	False	[]		metabolic disorder
trimethobenzamide		True	1.051041	Not found	False	[]		vitamin d deficiency
trimethobenzamide		True	1.94314	Not found	False	[]		bone disorder
trimethobenzamide		True	1.38304	Not found	False	[]		bone lesion
trimethobenzamide		True	5.271353	Not found	False	[]		jaw disorder
trimethobenzamide		True	1.454479	Not found	False	[]		bone pain
trimethobenzamide		True	8.58664	Not found	False	[]		cutis laxa
trimethobenzamide		True	2.26933	Not found	False	[]		arthropathy
trimethobenzamide		True	3.77624	Not found	False	[]		polyarthritis
trimethobenzamide		True	1.416854	Not found	False	[]		arthralgia
trimethobenzamide		True	4.135365	Not found	False	[]		joint effusion
trimethobenzamide		True	1.38304	Not found	False	[]		joint range of motion decreased
trimethobenzamide		True	1.247763	Not found	False	[]		spinal osteoarthritis
trimethobenzamide		True	4.59471	Not found	False	[]		fibromyalgia
trimethobenzamide		True	8.58664	Not found	False	[]		myofascial pain syndrome
trimethobenzamide		True	2.537118	Not found	False	[]		restless legs syndrome
trimethobenzamide		True	2.056859	Not found	False	[]		hypertonia
trimethobenzamide		True	1.977947	Not found	False	[]		muscular weakness
trimethobenzamide		True	1.38304	Not found	False	[]		foot deformity
trimethobenzamide		True	1.85637	Not found	False	[]		intervertebral disc degeneration
trimethobenzamide		True	3.597391	Not found	False	[]		intervertebral disc disorder
trimethobenzamide		True	2.489919	Not found	False	[]		intervertebral disc protrusion
trimethobenzamide		True	1.710954	Not found	False	[]		sciatica
trimethobenzamide		True	1.226959	Not found	False	[]		spinal stenosis
trimethobenzamide		True	2.17967	Not found	False	[]		spondylolisthesis
trimethobenzamide		True	1.438368	Not found	False	[]		back pain
trimethobenzamide		True	4.135365	Not found	False	[]		limb discomfort
trimethobenzamide		True	1.242398	Not found	False	[]		musculoskeletal pain
trimethobenzamide		True	2.26933	Not found	False	[]		neck pain
trimethobenzamide		True	1.185943	Not found	False	[]		pain in extremity
trimethobenzamide		True	1.044993	Not found	False	[]		musculoskeletal stiffness
trimethobenzamide		True	9.001204	Not found	False	[]		posture abnormal
trimethobenzamide		True	3.77624	Not found	False	[]		discomfort
trimethobenzamide		True	1.442025	Not found	False	[]		fistula
trimethobenzamide		True	9.001204	Not found	False	[]		groin pain
trimethobenzamide		True	1.710954	Not found	False	[]		metastases to bone
trimethobenzamide		True	4.135365	Not found	False	[]		metastases to spine
trimethobenzamide		True	1.710954	Not found	False	[]		bursitis
trimethobenzamide		True	5.755118	Not found	False	[]		synovial cyst
trimethobenzamide		True	2.17967	Not found	False	[]		trigger finger
trimethobenzamide		True	3.77624	Not found	False	[]		benign breast neoplasm
trimethobenzamide		True	2.17967	Not found	False	[]		fibrocystic breast disease
trimethobenzamide		True	2.819268	Not found	False	[]		breast cancer
trimethobenzamide		True	3.77624	Not found	False	[]		melanocytic naevus
trimethobenzamide		True	3.77624	Not found	False	[]		seborrhoeic keratosis
trimethobenzamide		True	2.17967	Not found	False	[]		metastases to central nervous system
trimethobenzamide		True	2.17967	Not found	False	[]		metastases to lung
trimethobenzamide		True	8.58664	Not found	False	[]		haemangioma
trimethobenzamide		True	2.056859	Not found	False	[]		neoplasm
trimethobenzamide		True	2.34355	Not found	False	[]		renal cyst
trimethobenzamide		True	8.58664	Not found	False	[]		ovarian cyst ruptured
trimethobenzamide		True	8.58664	Not found	False	[]		squamous cell carcinoma of lung
trimethobenzamide		True	8.58664	Not found	False	[]		neoplasm skin
trimethobenzamide		True	1.38304	Not found	False	[]		skin cancer
trimethobenzamide		True	1.5085450000000002	Not found	False	[]		cerebral haemorrhage
trimethobenzamide		True	3.77624	Not found	False	[]		ischaemic stroke
trimethobenzamide		True	3.16478	Not found	False	[]		facial paralysis
trimethobenzamide		True	2.17967	Not found	False	[]		cluster headache
trimethobenzamide		True	1.322829	Not found	False	[]		migraine
trimethobenzamide		True	2.8007	Not found	False	[]		amnesia
trimethobenzamide		True	2.296718	Not found	False	[]		memory impairment
trimethobenzamide		True	4.454479	Not found	False	[]		cognitive disorder
trimethobenzamide		True	2.080281	Not found	False	[]		disturbance in attention
trimethobenzamide		True	6.141912	Not found	False	[]		mental impairment
trimethobenzamide		True	5.271353	Not found	False	[]		akathisia
trimethobenzamide		True	4.378454	Not found	False	[]		dyskinesia
trimethobenzamide		True	4.211569	Not found	False	[]		extrapyramidal disorder
trimethobenzamide		True	4.949408	Not found	False	[]		movement disorder
trimethobenzamide		True	8.290927	Not found	False	[]		tardive dyskinesia
trimethobenzamide		True	3.41043	Not found	False	[]		dystonia
trimethobenzamide		True	1.442025	Found	False	[]	parkinsonism	parkinsonism
trimethobenzamide		True	3.77624	Not found	False	[]		essential tremor
trimethobenzamide		True	1.945076	Not found	False	[]		tremor
trimethobenzamide		True	2.17967	Not found	False	[]		hyporeflexia
trimethobenzamide		True	1.275165	Not found	False	[]		balance disorder
trimethobenzamide		True	18.77624	Not found	False	[]		cerebellar syndrome
trimethobenzamide		True	2.274641	Not found	False	[]		coordination abnormal
trimethobenzamide		True	11.112519	Not found	False	[]		dysstasia
trimethobenzamide		True	1.732916	Not found	False	[]		confusional state
trimethobenzamide		True	1.38304	Not found	False	[]		dysgraphia
trimethobenzamide		True	2.002568	Not found	False	[]		loss of consciousness
trimethobenzamide		True	2.17967	Not found	False	[]		stupor
trimethobenzamide		True	3.322207	Not found	False	[]		nervous system disorder
trimethobenzamide		True	18.77624	Not found	False	[]		clonus
trimethobenzamide		True	2.269324	Not found	False	[]		crying
trimethobenzamide		True	1.38304	Not found	False	[]		grimacing
trimethobenzamide		True	1.226959	Not found	False	[]		myoclonus
trimethobenzamide		True	4.135365	Not found	False	[]		neurological symptom
trimethobenzamide		True	1.710954	Not found	False	[]		formication
trimethobenzamide		True	1.3143090000000002	Not found	False	[]		hypoaesthesia
trimethobenzamide		True	1.051041	Not found	False	[]		sensory disturbance
trimethobenzamide		True	3.77624	Not found	False	[]		dysphemia
trimethobenzamide		True	8.58664	Not found	False	[]		dysphonia
trimethobenzamide		True	3.77624	Not found	False	[]		logorrhoea
trimethobenzamide		True	1.184257	Not found	False	[]		speech disorder
trimethobenzamide		True	2.106081	Not found	False	[]		urinary incontinence
trimethobenzamide		True	8.58664	Not found	False	[]		mononeuritis
trimethobenzamide		True	9.001204	Not found	False	[]		neuritis
trimethobenzamide		True	2.17967	Not found	False	[]		neuropathy peripheral
trimethobenzamide		True	8.58664	Not found	False	[]		generalised tonic-clonic seizure
trimethobenzamide		True	2.17967	Not found	False	[]		focal dyscognitive seizures
trimethobenzamide		True	8.58664	Not found	False	[]		partial seizures
trimethobenzamide		True	1.827611	Not found	False	[]		insomnia
trimethobenzamide		True	1.5085450000000002	Not found	False	[]		hypersomnia
trimethobenzamide		True	1.454479	Not found	False	[]		sleep apnoea syndrome
trimethobenzamide		True	5.271353	Not found	False	[]		lumbar radiculopathy
trimethobenzamide		True	8.58664	Not found	False	[]		hypertonic bladder
trimethobenzamide		True	4.135365	Not found	False	[]		radiculopathy
trimethobenzamide		True	3.77624	Not found	False	[]		cerebral atrophy
trimethobenzamide		True	3.77624	Not found	False	[]		unresponsive to stimuli
trimethobenzamide		True	3.597391	Not found	False	[]		abortion spontaneous
trimethobenzamide		True	18.77624	Not found	False	[]		ectopic pregnancy
trimethobenzamide		True	8.58664	Not found	False	[]		anxiety disorder
trimethobenzamide		True	1.181465	Not found	False	[]		anxiety
trimethobenzamide		True	2.362292	Not found	False	[]		stress
trimethobenzamide		True	3.845521	Not found	False	[]		obsessive-compulsive disorder
trimethobenzamide		True	2.033221	Not found	False	[]		panic attack
trimethobenzamide		True	4.294597	Not found	False	[]		post-traumatic stress disorder
trimethobenzamide		True	3.16478	Not found	False	[]		catatonia
trimethobenzamide		True	4.294597	Not found	False	[]		major depression
trimethobenzamide		True	8.58664	Not found	False	[]		dissociation
trimethobenzamide		True	8.58664	Not found	False	[]		dissociative disorder
trimethobenzamide		True	4.135365	Not found	False	[]		hallucination, auditory
trimethobenzamide		True	4.454479	Not found	False	[]		hallucination, visual
trimethobenzamide		True	1.38304	Not found	False	[]		impulsive behaviour
trimethobenzamide		True	5.755118	Not found	False	[]		gambling disorder
trimethobenzamide		True	9.001204	Not found	False	[]		flat affect
trimethobenzamide		True	3.791932	Not found	False	[]		emotional disorder
trimethobenzamide		True	4.135365	Not found	False	[]		euphoric mood
trimethobenzamide		True	1.710954	Not found	False	[]		mood altered
trimethobenzamide		True	2.17967	Not found	False	[]		apathy
trimethobenzamide		True	2.507257	Not found	False	[]		paranoia
trimethobenzamide		True	18.77624	Not found	False	[]		personality disorder
trimethobenzamide		True	1.063723	Not found	False	[]		abnormal behaviour
trimethobenzamide		True	3.77624	Not found	False	[]		staring
trimethobenzamide		True	11.396461	Not found	False	[]		hyperventilation
trimethobenzamide		True	8.58664	Not found	False	[]		impaired self-care
trimethobenzamide		True	18.77624	Not found	False	[]		psychiatric symptom
trimethobenzamide		True	3.845521	Not found	False	[]		throat tightness
trimethobenzamide		True	1.99554	Not found	False	[]		mental disorder
trimethobenzamide		True	2.17967	Not found	False	[]		alcoholism
trimethobenzamide		True	4.294597	Not found	False	[]		dependence
trimethobenzamide		True	1.437226	Not found	False	[]		drug dependence
trimethobenzamide		True	4.135365	Not found	False	[]		schizoaffective disorder
trimethobenzamide		True	2.046209	Not found	False	[]		sleep disorder
trimethobenzamide		True	18.77624	Not found	False	[]		somatic symptom disorder
trimethobenzamide		True	2.17967	Not found	False	[]		self-injurious ideation
trimethobenzamide		True	2.130649	Not found	False	[]		suicidal ideation
trimethobenzamide		True	8.58664	Not found	False	[]		urinary tract disorder
trimethobenzamide		True	3.77624	Not found	False	[]		nephropathy
trimethobenzamide		True	2.077781	Not found	False	[]		renal disorder
trimethobenzamide		True	8.58664	Not found	False	[]		renal haemorrhage
trimethobenzamide		True	8.58664	Not found	False	[]		renal artery stenosis
trimethobenzamide		True	3.845521	Not found	False	[]		renal tubular necrosis
trimethobenzamide		True	1.512565	Not found	False	[]		dysuria
trimethobenzamide		True	9.001204	Not found	False	[]		micturition urgency
trimethobenzamide		True	2.056859	Not found	False	[]		chromaturia
trimethobenzamide		True	8.58664	Not found	False	[]		ketonuria
trimethobenzamide		True	2.758068	Not found	False	[]		nephrolithiasis
trimethobenzamide		True	2.17967	Not found	False	[]		ureterolithiasis
trimethobenzamide		True	8.58664	Not found	False	[]		breast pain
trimethobenzamide		True	8.58664	Not found	False	[]		breast tenderness
trimethobenzamide		True	38.88304	Not found	False	[]		dysmenorrhoea
trimethobenzamide		True	1.38304	Not found	False	[]		metrorrhagia
trimethobenzamide		True	1.051041	Not found	False	[]		vaginal haemorrhage
trimethobenzamide		True	8.58664	Not found	False	[]		vulval disorder
trimethobenzamide		True	8.58664	Not found	False	[]		bronchitis chronic
trimethobenzamide		True	1.087207	Not found	False	[]		chronic obstructive pulmonary disease
trimethobenzamide		True	3.77624	Not found	False	[]		obstructive airways disorder
trimethobenzamide		True	2.396837	Not found	False	[]		wheezing
trimethobenzamide		True	1.226959	Not found	False	[]		pneumonitis
trimethobenzamide		True	3.671249	Not found	False	[]		atelectasis
trimethobenzamide		True	2.6684710000000003	Not found	False	[]		emphysema
trimethobenzamide		True	2.6684710000000003	Not found	False	[]		lung infiltration
trimethobenzamide		True	8.58664	Not found	False	[]		pulmonary alveolar haemorrhage
trimethobenzamide		True	1.051041	Not found	False	[]		acute respiratory distress syndrome
trimethobenzamide		True	18.77624	Not found	False	[]		pleural fibrosis
trimethobenzamide		True	2.758068	Not found	False	[]		pulmonary hypertension
trimethobenzamide		True	2.056859	Not found	False	[]		hypoventilation
trimethobenzamide		True	3.636645	Not found	False	[]		respiratory distress
trimethobenzamide		True	1.1404109999999998	Not found	False	[]		hypoxia
trimethobenzamide		True	1.36945	Not found	False	[]		productive cough
trimethobenzamide		True	2.17967	Not found	False	[]		rhonchi
trimethobenzamide		True	1.669059	Not found	False	[]		acute respiratory failure
trimethobenzamide		True	2.5183090000000004	Not found	False	[]		aspiration
trimethobenzamide		True	1.38304	Not found	False	[]		pulmonary mass
trimethobenzamide		True	2.056859	Not found	False	[]		respiratory disorder
trimethobenzamide		True	9.001204	Not found	False	[]		choking
trimethobenzamide		True	2.17967	Not found	False	[]		nasal discomfort
trimethobenzamide		True	2.17967	Not found	False	[]		sneezing
trimethobenzamide		True	3.16478	Not found	False	[]		snoring
trimethobenzamide		True	8.58664	Not found	False	[]		yawning
trimethobenzamide		True	3.057093	Not found	False	[]		epistaxis
trimethobenzamide		True	3.77624	Not found	False	[]		nasal ulcer
trimethobenzamide		True	5.755118	Not found	False	[]		sinus congestion
trimethobenzamide		True	2.5183090000000004	Not found	False	[]		pharyngeal oedema
trimethobenzamide		True	2.17967	Not found	False	[]		skin hypertrophy
trimethobenzamide		True	8.58664	Not found	False	[]		actinic keratosis
trimethobenzamide		True	3.77624	Not found	False	[]		dermatitis bullous
trimethobenzamide		True	2.077781	Not found	False	[]		skin disorder
trimethobenzamide		True	1.38304	Not found	False	[]		skin fissures
trimethobenzamide		True	2.056859	Not found	False	[]		skin lesion
trimethobenzamide		True	8.58664	Not found	False	[]		skin swelling
trimethobenzamide		True	9.001204	Not found	False	[]		skin tightness
trimethobenzamide		True	4.294597	Not found	False	[]		dermatitis
trimethobenzamide		True	3.77624	Not found	False	[]		skin irritation
trimethobenzamide		True	8.58664	Not found	False	[]		lichen planus
trimethobenzamide		True	2.056859	Not found	False	[]		photosensitivity reaction
trimethobenzamide		True	2.6684710000000003	Not found	False	[]		psoriasis
trimethobenzamide		True	5.755118	Not found	False	[]		decubitus ulcer
trimethobenzamide		True	8.58664	Not found	False	[]		skin mass
trimethobenzamide		True	2.056859	Not found	False	[]		skin ulcer
trimethobenzamide		True	4.135365	Not found	False	[]		nail disorder
trimethobenzamide		True	3.77624	Not found	False	[]		livedo reticularis
trimethobenzamide		True	3.77624	Not found	False	[]		poor peripheral circulation
trimethobenzamide		True	8.58664	Not found	False	[]		labile blood pressure
trimethobenzamide		True	8.58664	Not found	False	[]		vein disorder
trimethobenzamide		True	1.838508	Not found	False	[]		hypertension
trimethobenzamide		True	8.58664	Not found	False	[]		labile hypertension
trimethobenzamide		True	8.58664	Not found	False	[]		pulseless electrical activity
trimethobenzamide		True	18.77624	Not found	False	[]		huntington's disease
trimethobenzamide		True	2.17967	Not found	False	[]		spinal pain
trimethobenzamide		True	3.77624	Not found	False	[]		h1n1 influenza
trimethobenzamide		True	3.77624	Not found	False	[]		procedural haemorrhage
trimethobenzamide		True	1.38304	Not found	False	[]		bone loss
trimethobenzamide		True	1.247763	Not found	False	[]		osteonecrosis of jaw
trimethobenzamide		True	3.597391	Not found	False	[]		injection site bruising
trimethobenzamide		True	8.58664	Not found	False	[]		meniscus injury
trimethobenzamide		True	1.442025	Not found	False	[]		exposure via ingestion
stavudine		True	2.6121100000000004	Not found	False	[]		iron deficiency anaemia
stavudine		True	2.666815	Not found	False	[]		anaemia macrocytic
stavudine		True	1.306984	Not found	False	[]		anaemia neonatal
stavudine		True	5.269878	Not found	False	[]		hypochromic anaemia
stavudine		True	1.251661	Not found	False	[]		malaria
stavudine		True	3.634619	Not found	False	[]		microcytic anaemia
stavudine		True	5.08771	Not found	False	[]		bicytopenia
stavudine		True	1.359449	Not found	False	[]		bone marrow failure
stavudine		True	4.452511	Not found	False	[]		bone marrow toxicity
stavudine		True	8.015310999999999	Not found	False	[]		haemorrhagic diathesis
stavudine		True	4.134122	Not found	False	[]		factor viii deficiency
stavudine		True	24.163493	Not found	False	[]		protein s deficiency
stavudine		True	1.106637	Not found	False	[]		coagulopathy
stavudine		True	1.370141	Not found	False	[]		disseminated intravascular coagulation
stavudine		True	1.38208	Not found	False	[]		factor viii inhibition
stavudine		True	2.5169900000000003	Not found	False	[]		vascular purpura
stavudine		True	2.666855	Not found	False	[]		hypergammaglobulinaemia
stavudine		True	8.58588	Not found	False	[]		metastases to bone marrow
stavudine		True	2.076127	Not found	False	[]		marrow hyperplasia
stavudine		True	3.77536	Not found	False	[]		lymphoproliferative disorder
stavudine		True	1.705392	Not found	False	[]		acute myeloid leukaemia
stavudine		True	4.134122	Not found	False	[]		hairy cell leukaemia
stavudine		True	7.525928	Not found	False	[]		central nervous system lymphoma
stavudine		True	1.49394	Not found	False	[]		lymphoma
stavudine		True	1.452511	Not found	False	[]		b-cell lymphoma
stavudine		True	5.753939	Not found	False	[]		primary effusion lymphoma
stavudine		True	6.210514	Not found	False	[]		burkitt's lymphoma
stavudine		True	1.365248	Not found	False	[]		diffuse large b-cell lymphoma
stavudine		True	3.77536	Not found	False	[]		extranodal marginal zone b-cell lymphoma (malt type)
stavudine		True	11.82937	Not found	False	[]		cutaneous t-cell lymphoma
stavudine		True	2.957043	Not found	False	[]		non-hodgkin's lymphoma
stavudine		True	11.572124	Not found	False	[]		thrombocytosis
stavudine		True	2.5169900000000003	Not found	False	[]		thrombocytopenia neonatal
stavudine		True	1.7445290000000002	Not found	False	[]		macrocytosis
stavudine		True	8.58588	Not found	False	[]		microcytosis
stavudine		True	5.753939	Not found	False	[]		red blood cell abnormality
stavudine		True	1.830225	Not found	False	[]		hepatosplenomegaly
stavudine		True	9.422871	Not found	False	[]		atypical mycobacterial lymphadenitis
stavudine		True	2.1787400000000003	Not found	False	[]		lymph gland infection
stavudine		True	1.24605	Not found	False	[]		lymph node pain
stavudine		True	4.646808	Not found	False	[]		lymph node tuberculosis
stavudine		True	1.132285	Not found	False	[]		lymphadenitis
stavudine		True	8.58588	Not found	False	[]		lymphadenitis bacterial
stavudine		True	2.137132	Not found	False	[]		lymphadenopathy
stavudine		True	7.525928	Not found	False	[]		lymphadenopathy mediastinal
stavudine		True	11.110581	Not found	False	[]		metastases to lymph nodes
stavudine		True	2.341913	Not found	False	[]		granulomatous lymphadenitis
stavudine		True	3.77536	Not found	False	[]		spleen congestion
stavudine		True	9.18366	Not found	False	[]		splenic abscess
stavudine		True	3.77536	Not found	False	[]		splenic lesion
stavudine		True	8.58588	Not found	False	[]		splenic vein thrombosis
stavudine		True	1.653166	Not found	False	[]		splenomegaly
stavudine		True	2.1787400000000003	Not found	False	[]		thymus disorder
stavudine		True	1.38208	Not found	False	[]		eosinophilic pustular folliculitis
stavudine		True	4.947282	Not found	False	[]		acute febrile neutrophilic dermatosis
stavudine		True	1.225568	Not found	False	[]		lymphocytic infiltration
stavudine		True	8.58588	Not found	False	[]		monocytosis
stavudine		True	3.668846	Not found	False	[]		granulocytopenia
stavudine		True	1.489756	Not found	False	[]		neutropenia neonatal
stavudine		True	3.668846	Not found	False	[]		neutropenic sepsis
stavudine		True	2.420677	Not found	False	[]		atrioventricular block complete
stavudine		True	1.001612	Not found	False	[]		atrioventricular block first degree
stavudine		True	4.452511	Not found	False	[]		atrioventricular block second degree
stavudine		True	3.77536	Not found	False	[]		bifascicular block
stavudine		True	3.77536	Not found	False	[]		brugada syndrome
stavudine		True	9.367746	Not found	False	[]		conduction disorder
stavudine		True	18.77536	Not found	False	[]		arrhythmia neonatal
stavudine		True	5.753939	Not found	False	[]		bradyarrhythmia
stavudine		True	1.284162	Not found	False	[]		tachycardia
stavudine		True	2.5169900000000003	Not found	False	[]		atrial flutter
stavudine		True	1.452511	Not found	False	[]		sinus node dysfunction
stavudine		True	2.1787400000000003	Not found	False	[]		sinus arrest
stavudine		True	2.620278	Not found	False	[]		sinus bradycardia
stavudine		True	2.591973	Not found	False	[]		sinus tachycardia
stavudine		True	4.038539	Not found	False	[]		supraventricular tachycardia
stavudine		True	5.483849	Not found	False	[]		pulseless electrical activity
stavudine		True	4.134122	Not found	False	[]		jugular vein distension
stavudine		True	1.424753	Not found	False	[]		palpitations
stavudine		True	1.3578266	Not found	False	[]		dyspnoea
stavudine		True	8.58588	Not found	False	[]		dyspnoea at rest
stavudine		True	1.4406470000000002	Not found	False	[]		dyspnoea paroxysmal nocturnal
stavudine		True	1.197629	Not found	False	[]		orthopnoea
stavudine		True	1.043265	Not found	False	[]		aortic valve incompetence
stavudine		True	3.77536	Not found	False	[]		aortic valve stenosis
stavudine		True	4.134122	Not found	False	[]		mitral valve disease
stavudine		True	2.000255	Not found	False	[]		pulmonary valve stenosis
stavudine		True	2.1787400000000003	Not found	False	[]		tricuspid valve disease
stavudine		True	1.638742	Not found	False	[]		coronary artery disease
stavudine		True	1.356398	Not found	False	[]		coronary artery occlusion
stavudine		True	6.736405	Not found	False	[]		coronary artery thrombosis
stavudine		True	1.181804	Not found	False	[]		acute coronary syndrome
stavudine		True	1.052107	Not found	False	[]		myocardial infarction
stavudine		True	1.384696	Not found	False	[]		myocardial ischaemia
stavudine		True	3.77536	Not found	False	[]		endocarditis staphylococcal
stavudine		True	1.367746	Not found	False	[]		endocarditis
stavudine		True	2.180952	Not found	False	[]		ascites
stavudine		True	1.38208	Not found	False	[]		hepatojugular reflux
stavudine		True	1.42428	Not found	False	[]		cardiac failure
stavudine		True	1.367746	Not found	False	[]		cardiac failure acute
stavudine		True	2.1787400000000003	Not found	False	[]		cardiac failure high output
stavudine		True	4.006327	Not found	False	[]		left ventricular failure
stavudine		True	3.052704	Not found	False	[]		pulmonary congestion
stavudine		True	1.982029	Not found	False	[]		cardiomyopathy
stavudine		True	1.7522380000000002	Not found	False	[]		congestive cardiomyopathy
stavudine		True	8.58588	Not found	False	[]		viral myocarditis
stavudine		True	2.1787400000000003	Not found	False	[]		cardiac aneurysm
stavudine		True	6.736405	Not found	False	[]		cardiac hypertrophy
stavudine		True	1.38208	Not found	False	[]		diastolic dysfunction
stavudine		True	1.4406470000000002	Not found	False	[]		dilatation atrial
stavudine		True	2.5348	Not found	False	[]		left ventricular dysfunction
stavudine		True	1.66968	Not found	False	[]		left ventricular hypertrophy
stavudine		True	3.77536	Not found	False	[]		myocardial fibrosis
stavudine		True	1.5553719999999998	Not found	False	[]		ventricular hypokinesia
stavudine		True	1.553072	Not found	False	[]		pericarditis
stavudine		True	2.372681	Not found	False	[]		cardiac tamponade
stavudine		True	1.161787	Not found	False	[]		pericardial effusion
stavudine		True	1.38208	Not found	False	[]		arteriosclerosis coronary artery
stavudine		True	5.753939	Not found	False	[]		mitochondrial dna deletion
stavudine		True	169.272569	Not found	False	[]		progressive external ophthalmoplegia
stavudine		True	2.266795	Not found	False	[]		ear malformation
stavudine		True	1.777554	Not found	False	[]		low set ears
stavudine		True	1.38208	Not found	False	[]		colour blindness
stavudine		True	2.5169900000000003	Not found	False	[]		congenital eye disorder
stavudine		True	3.77536	Not found	False	[]		strabismus congenital
stavudine		True	5.269878	Not found	False	[]		retinoblastoma
stavudine		True	9.000128	Not found	False	[]		congenital abdominal hernia
stavudine		True	1.38208	Not found	False	[]		duodenal atresia
stavudine		True	1.225568	Not found	False	[]		congenital cytomegalovirus infection
stavudine		True	3.77536	Not found	False	[]		craniofacial dysostosis
stavudine		True	3.054821	Not found	False	[]		plagiocephaly
stavudine		True	1.38208	Not found	False	[]		skeletal dysplasia
stavudine		True	3.06811	Not found	False	[]		dandy-walker syndrome
stavudine		True	2.055515	Not found	False	[]		holoprosencephaly
stavudine		True	3.77536	Not found	False	[]		congenital neurological disorder
stavudine		True	1.181804	Not found	False	[]		congenital hydronephrosis
stavudine		True	4.277431	Not found	False	[]		congenital cystic kidney disease
stavudine		True	28.84541	Not found	False	[]		renal hypoplasia
stavudine		True	1.341393	Not found	False	[]		hypospadias
stavudine		True	5.753939	Not found	False	[]		choanal atresia
stavudine		True	2.055515	Not found	False	[]		aplasia cutis congenita
stavudine		True	3.77536	Not found	False	[]		congenital generalised lipodystrophy
stavudine		True	5.753939	Not found	False	[]		ear discomfort
stavudine		True	4.134122	Not found	False	[]		ototoxicity
stavudine		True	2.1787400000000003	Not found	False	[]		cerumen impaction
stavudine		True	18.77536	Not found	False	[]		otitis externa
stavudine		True	2.290418	Not found	False	[]		deafness unilateral
stavudine		True	2.150563	Not found	False	[]		hypoacusis
stavudine		True	4.134122	Not found	False	[]		sudden hearing loss
stavudine		True	8.58588	Not found	False	[]		meniere's disease
stavudine		True	1.288052	Not found	False	[]		vertigo
stavudine		True	6.736405	Not found	False	[]		vestibular neuronitis
stavudine		True	4.500255	Not found	False	[]		otitis media
stavudine		True	8.58588	Not found	False	[]		otosalpingitis
stavudine		True	3.77536	Not found	False	[]		adrenal disorder
stavudine		True	1.827362	Not found	False	[]		diabetic ketoacidosis
stavudine		True	8.58588	Not found	False	[]		diabetic foot
stavudine		True	3.77536	Not found	False	[]		diabetic coma
stavudine		True	1.5068520000000003	Not found	False	[]		diabetic neuropathy
stavudine		True	3.77536	Not found	False	[]		diabetic retinopathy
stavudine		True	1.38208	Not found	False	[]		diabetic nephropathy
stavudine		True	2.1787400000000003	Not found	False	[]		microalbuminuria
stavudine		True	15.936578	Not found	False	[]		hypogonadism
stavudine		True	1.367746	Not found	False	[]		amenorrhoea
stavudine		True	8.58588	Not found	False	[]		insulin resistant diabetes
stavudine		True	2.1787400000000003	Not found	False	[]		latent autoimmune diabetes in adults
stavudine		True	5.483849	Not found	False	[]		type 1 diabetes mellitus
stavudine		True	3.271553	Not found	False	[]		type 2 diabetes mellitus
stavudine		True	10.384367	Not found	False	[]		glucose tolerance impaired
stavudine		True	5.753939	Not found	False	[]		hyperinsulinaemia
stavudine		True	3.163493	Not found	False	[]		hypoglycaemia neonatal
stavudine		True	1.531669	Not found	False	[]		hypercalcaemia
stavudine		True	1.4406470000000002	Not found	False	[]		hypercalciuria
stavudine		True	2.341913	Not found	False	[]		tetany
stavudine		True	3.634619	Not found	False	[]		goitre
stavudine		True	1.653958	Not found	False	[]		hyperthyroidism
stavudine		True	1.0908859999999998	Not found	False	[]		hypothyroidism
stavudine		True	3.163493	Not found	False	[]		conjunctival disorder
stavudine		True	5.269878	Not found	False	[]		symblepharon
stavudine		True	8.58588	Not found	False	[]		corneal erosion
stavudine		True	3.77536	Not found	False	[]		eyelid retraction
stavudine		True	2.1787400000000003	Not found	False	[]		corneal disorder
stavudine		True	3.798022	Not found	False	[]		dry eye
stavudine		True	3.77536	Not found	False	[]		lacrimal disorder
stavudine		True	1.4406470000000002	Not found	False	[]		lacrimation increased
stavudine		True	38.88208	Not found	False	[]		sjogren's syndrome
stavudine		True	1.431114	Not found	False	[]		eye disorder
stavudine		True	19.134122	Not found	False	[]		eyelid disorder
stavudine		True	18.77536	Not found	False	[]		vitreous disorder
stavudine		True	1.183888	Not found	False	[]		glaucoma
stavudine		True	1.225568	Not found	False	[]		eye haemorrhage
stavudine		True	19.134122	Not found	False	[]		conjunctival oedema
stavudine		True	3.061136	Not found	False	[]		keratitis
stavudine		True	9.000128	Not found	False	[]		ulcerative keratitis
stavudine		True	5.483849	Not found	False	[]		iridocyclitis
stavudine		True	4.95564	Not found	False	[]		uveitis
stavudine		True	8.58588	Not found	False	[]		hordeolum
stavudine		True	5.753939	Not found	False	[]		endophthalmitis
stavudine		True	8.58588	Not found	False	[]		eye infection toxoplasmal
stavudine		True	6.139866	Not found	False	[]		eye inflammation
stavudine		True	1.883593	Not found	False	[]		periorbital oedema
stavudine		True	3.163493	Not found	False	[]		chorioretinitis
stavudine		True	4.221818	Not found	False	[]		cytomegalovirus chorioretinitis
stavudine		True	8.015310999999999	Not found	False	[]		macular oedema
stavudine		True	48.90467	Not found	False	[]		retinal vasculitis
stavudine		True	2.756201	Not found	False	[]		retinitis
stavudine		True	4.567282	Not found	False	[]		vitritis
stavudine		True	8.58588	Not found	False	[]		scleritis
stavudine		True	4.387836	Not found	False	[]		eyelid function disorder
stavudine		True	9.045641	Not found	False	[]		eyelid ptosis
stavudine		True	5.753939	Not found	False	[]		iiird nerve paralysis
stavudine		True	4.194523	Not found	False	[]		nystagmus
stavudine		True	62.712245	Not found	False	[]		ophthalmoplegia
stavudine		True	5.753939	Not found	False	[]		vith nerve paralysis
stavudine		True	1.225568	Not found	False	[]		miosis
stavudine		True	1.13869	Not found	False	[]		mydriasis
stavudine		True	8.58588	Not found	False	[]		foreign body sensation in eyes
stavudine		True	1.199153	Not found	False	[]		photophobia
stavudine		True	3.77536	Not found	False	[]		chorioretinal scar
stavudine		True	18.77536	Not found	False	[]		vitreous opacities
stavudine		True	4.387836	Not found	False	[]		optic atrophy
stavudine		True	3.77536	Not found	False	[]		lid sulcus deepened
stavudine		True	2.055515	Not found	False	[]		macular degeneration
stavudine		True	1.38208	Not found	False	[]		retinal deposits
stavudine		True	1.7725810000000002	Not found	False	[]		retinal detachment
stavudine		True	3.77536	Not found	False	[]		retinal tear
stavudine		True	18.77536	Not found	False	[]		vitreous haemorrhage
stavudine		True	8.58588	Not found	False	[]		retinal exudates
stavudine		True	8.58588	Not found	False	[]		amaurosis
stavudine		True	2.517148	Not found	False	[]		visual acuity reduced
stavudine		True	9.000128	Not found	False	[]		myopia
stavudine		True	6.6853810000000005	Not found	False	[]		diplopia
stavudine		True	2.1787400000000003	Not found	False	[]		vision abnormal neonatal
stavudine		True	1.043265	Not found	False	[]		visual field defect
stavudine		True	2.055515	Not found	False	[]		optic nerve disorder
stavudine		True	3.843727	Not found	False	[]		optic neuropathy
stavudine		True	5.753939	Not found	False	[]		optic neuritis
stavudine		True	2.763068	Not found	False	[]		visual impairment
stavudine		True	3.77536	Not found	False	[]		abdominal wall disorder
stavudine		True	4.134122	Not found	False	[]		incisional hernia
stavudine		True	1.945675	Not found	False	[]		umbilical hernia
stavudine		True	8.58588	Not found	False	[]		anal fissure
stavudine		True	2.076127	Not found	False	[]		anogenital dysplasia
stavudine		True	1.667377	Not found	False	[]		anorectal disorder
stavudine		True	8.58588	Not found	False	[]		colon adenoma
stavudine		True	1.66968	Not found	False	[]		gingival bleeding
stavudine		True	18.77536	Not found	False	[]		gingival pain
stavudine		True	2.023378	Not found	False	[]		pancreatitis acute
stavudine		True	2.266981	Not found	False	[]		pancreatitis chronic
stavudine		True	13.414678	Not found	False	[]		pancreatitis haemorrhagic
stavudine		True	1.126845	Not found	False	[]		pancreatitis necrotising
stavudine		True	1.38208	Not found	False	[]		pancreatic enlargement
stavudine		True	4.134122	Not found	False	[]		pancreatic failure
stavudine		True	18.77536	Not found	False	[]		pancreatic mass
stavudine		True	1.38208	Not found	False	[]		pancreatic necrosis
stavudine		True	2.1787400000000003	Not found	False	[]		food poisoning
stavudine		True	1.553072	Not found	False	[]		gastric disorder
stavudine		True	3.77536	Not found	False	[]		gastrointestinal oedema
stavudine		True	3.77536	Not found	False	[]		intestinal mucosal hypertrophy
stavudine		True	4.134122	Not found	False	[]		protein-losing gastroenteropathy
stavudine		True	8.58588	Not found	False	[]		enterovesical fistula
stavudine		True	2.5169900000000003	Not found	False	[]		gastrointestinal mucosal disorder
stavudine		True	9.08324	Not found	False	[]		oesophageal varices haemorrhage
stavudine		True	22.621552	Not found	False	[]		portal hypertensive gastropathy
stavudine		True	1.881244	Not found	False	[]		gastrointestinal haemorrhage
stavudine		True	2.025529	Not found	False	[]		haematemesis
stavudine		True	2.3466500000000003	Not found	False	[]		haematochezia
stavudine		True	4.134122	Not found	False	[]		intra-abdominal haemorrhage
stavudine		True	1.92277	Not found	False	[]		melaena
stavudine		True	1.553072	Not found	False	[]		upper gastrointestinal haemorrhage
stavudine		True	2.756201	Not found	False	[]		gastroenteritis cryptosporidial
stavudine		True	3.77536	Not found	False	[]		gastroenteritis salmonella
stavudine		True	2.1787400000000003	Not found	False	[]		abdominal abscess
stavudine		True	1.38208	Not found	False	[]		abdominal infection
stavudine		True	28.84541	Not found	False	[]		abdominal sepsis
stavudine		True	8.58588	Not found	False	[]		abdominal wall abscess
stavudine		True	1.38208	Not found	False	[]		gastrointestinal candidiasis
stavudine		True	3.77536	Not found	False	[]		gastrointestinal fungal infection
stavudine		True	10.76435	Not found	False	[]		isosporiasis
stavudine		True	3.843727	Not found	False	[]		strongyloidiasis
stavudine		True	7.728011	Not found	False	[]		tuberculosis gastrointestinal
stavudine		True	4.293074	Not found	False	[]		giardiasis
stavudine		True	9.367746	Not found	False	[]		cytomegalovirus oesophagitis
stavudine		True	2.1787400000000003	Not found	False	[]		herpes oesophagitis
stavudine		True	1.435379	Not found	False	[]		oesophageal candidiasis
stavudine		True	8.58588	Not found	False	[]		peritonitis
stavudine		True	3.843727	Not found	False	[]		peritonitis bacterial
stavudine		True	8.58588	Not found	False	[]		colitis
stavudine		True	2.149718	Not found	False	[]		gastritis
stavudine		True	6.736405	Not found	False	[]		gastritis haemorrhagic
stavudine		True	1.04964	Not found	False	[]		crohn's disease
stavudine		True	3.320158	Not found	False	[]		enterocolitis
stavudine		True	3.77536	Not found	False	[]		gastrointestinal inflammation
stavudine		True	1.4350159999999998	Not found	False	[]		oesophagitis
stavudine		True	1.709592	Not found	False	[]		gastrooesophageal reflux disease
stavudine		True	18.77536	Not found	False	[]		diarrhoea neonatal
stavudine		True	9.000128	Not found	False	[]		change of bowel habit
stavudine		True	4.998016	Not found	False	[]		abnormal faeces
stavudine		True	1.144078	Not found	False	[]		abdominal distension
stavudine		True	1.367914	Not found	False	[]		abdominal pain upper
stavudine		True	1.894154	Not found	False	[]		abdominal tenderness
stavudine		True	1.4406470000000002	Not found	False	[]		dysphagia
stavudine		True	19.134122	Not found	False	[]		breath odour
stavudine		True	2.129209	Not found	False	[]		incontinence
stavudine		True	3.163493	Not found	False	[]		pelvic pain
stavudine		True	18.77536	Not found	False	[]		infantile vomiting
stavudine		True	28.84541	Not found	False	[]		ileal stenosis
stavudine		True	2.456567	Not found	False	[]		ileus
stavudine		True	5.753939	Not found	False	[]		oesophageal stenosis
stavudine		True	7.732637	Not found	False	[]		duodenal ulcer
stavudine		True	1.38208	Not found	False	[]		duodenal ulcer haemorrhage
stavudine		True	3.77536	Not found	False	[]		erosive duodenitis
stavudine		True	8.58588	Not found	False	[]		gastroduodenal ulcer
stavudine		True	1.783892	Not found	False	[]		gastric ulcer
stavudine		True	1.38208	Not found	False	[]		gastric ulcer haemorrhage
stavudine		True	9.000128	Not found	False	[]		appendicitis perforated
stavudine		True	9.000128	Not found	False	[]		ileal perforation
stavudine		True	4.134122	Not found	False	[]		intestinal ulcer
stavudine		True	3.77536	Not found	False	[]		small intestinal perforation
stavudine		True	2.341913	Not found	False	[]		erosive oesophagitis
stavudine		True	8.58588	Not found	False	[]		oesophageal perforation
stavudine		True	1.591994	Not found	False	[]		oesophageal ulcer
stavudine		True	3.77536	Not found	False	[]		oesophagitis ulcerative
stavudine		True	3.77536	Not found	False	[]		intestinal infarction
stavudine		True	38.88208	Not found	False	[]		gastric varices
stavudine		True	4.301418	Not found	False	[]		varices oesophageal
stavudine		True	4.134122	Not found	False	[]		steatorrhoea
stavudine		True	3.052704	Not found	False	[]		gastric cancer
stavudine		True	1.38208	Not found	False	[]		abdominal neoplasm
stavudine		True	2.127665	Not found	False	[]		anal cancer
stavudine		True	5.753939	Not found	False	[]		anal cancer stage 0
stavudine		True	1.4406470000000002	Not found	False	[]		lip and/or oral cavity cancer
stavudine		True	2.1787400000000003	Not found	False	[]		tongue neoplasm malignant stage unspecified
stavudine		True	3.073185	Not found	False	[]		oesophageal carcinoma
stavudine		True	6.021371	Not found	False	[]		mouth haemorrhage
stavudine		True	2.143376	Not found	False	[]		oral candidiasis
stavudine		True	3.77536	Not found	False	[]		lip discolouration
stavudine		True	1.225568	Not found	False	[]		oedema mouth
stavudine		True	1.38208	Not found	False	[]		meconium peritonitis
stavudine		True	3.163493	Not found	False	[]		pneumoperitoneum
stavudine		True	2.1787400000000003	Not found	False	[]		peritoneal fibrosis
stavudine		True	3.77536	Not found	False	[]		haemorrhagic ascites
stavudine		True	8.58588	Not found	False	[]		salivary gland cyst
stavudine		True	1.452511	Not found	False	[]		parotid gland enlargement
stavudine		True	1.225568	Not found	False	[]		glossitis
stavudine		True	4.134122	Not found	False	[]		protrusion tongue
stavudine		True	3.77536	Not found	False	[]		anal pruritus
stavudine		True	11.82937	Not found	False	[]		anogenital warts
stavudine		True	1.04964	Found	False	[]	upset stomach	abdominal discomfort
stavudine		True	4.500255	Not found	False	[]		hypophagia
stavudine		True	5.753939	Not found	False	[]		oropharyngeal candidiasis
stavudine		True	9.000128	Not found	False	[]		application site reaction
stavudine		True	3.163493	Not found	False	[]		complication associated with device
stavudine		True	8.58588	Not found	False	[]		catheter site infection
stavudine		True	2.1787400000000003	Not found	False	[]		injection site abscess
stavudine		True	1.854701	Not found	False	[]		injection site haemorrhage
stavudine		True	1.298673	Not found	False	[]		hyperthermia
stavudine		True	3.77536	Not found	False	[]		hyperpyrexia
stavudine		True	1.3328839	Not found	False	[]		death
stavudine		True	1.147143	Not found	False	[]		malaise
stavudine		True	1.410821	Not found	False	[]		gait inability
stavudine		True	1.24605	Not found	False	[]		cerebellar ataxia
stavudine		True	1.38208	Not found	False	[]		bloody discharge
stavudine		True	1.374047	Not found	False	[]		condition aggravated
stavudine		True	1.709592	Not found	False	[]		deformity
stavudine		True	1.5268350000000002	Not found	False	[]		developmental delay
stavudine		True	1.1805690000000002	Not found	False	[]		disease progression
stavudine		True	1.245619	Not found	False	[]		disease recurrence
stavudine		True	3.163493	Not found	False	[]		dyshidrotic eczema
stavudine		True	4.302023	Not found	False	[]		fat tissue increased
stavudine		True	1.525823	Not found	False	[]		general physical health deterioration
stavudine		True	1.193813	Not found	False	[]		swelling
stavudine		True	1.298673	Not found	False	[]		mobility decreased
stavudine		True	4.006327	Not found	False	[]		multi-organ disorder
stavudine		True	1.667377	Not found	False	[]		purulent discharge
stavudine		True	1.38208	Not found	False	[]		hernia obstructive
stavudine		True	1.679841	Not found	False	[]		granuloma
stavudine		True	5.753939	Not found	False	[]		leukoplakia
stavudine		True	1.38208	Not found	False	[]		mucosal discolouration
stavudine		True	2.666855	Not found	False	[]		mucosal erosion
stavudine		True	1.532362	Not found	False	[]		generalised oedema
stavudine		True	1.4406470000000002	Not found	False	[]		facial pain
stavudine		True	2.897187	Not found	False	[]		flank pain
stavudine		True	3.77536	Not found	False	[]		product storage error
stavudine		True	1.675472	Not found	False	[]		virologic failure
stavudine		True	3.77536	Not found	False	[]		retroviral rebound syndrome
stavudine		True	1.04964	Not found	False	[]		impaired healing
stavudine		True	2.104165	Not found	False	[]		mass
stavudine		True	1.883593	Not found	False	[]		nodule
stavudine		True	1.247274	Not found	False	[]		necrosis
stavudine		True	2.612902	Not found	False	[]		atrophy
stavudine		True	1.126845	Not found	False	[]		calcinosis
stavudine		True	1.38208	Not found	False	[]		dysplasia
stavudine		True	1.709592	Not found	False	[]		hypertrophy
stavudine		True	1.13869	Not found	False	[]		ulcer
stavudine		True	2.266981	Not found	False	[]		gait disturbance
stavudine		True	3.77536	Not found	False	[]		cholangitis sclerosing
stavudine		True	1.209577	Not found	False	[]		cholecystitis
stavudine		True	1.0767220000000002	Not found	False	[]		hepatitis cholestatic
stavudine		True	18.77536	Not found	False	[]		complications of transplanted liver
stavudine		True	3.77536	Not found	False	[]		haemobilia
stavudine		True	1.04964	Not found	False	[]		hyperammonaemia
stavudine		True	1.102979	Not found	False	[]		hypoalbuminaemia
stavudine		True	4.452511	Not found	False	[]		asterixis
stavudine		True	3.073185	Not found	False	[]		chronic hepatic failure
stavudine		True	2.684053	Not found	False	[]		hepatic cirrhosis
stavudine		True	5.516729	Not found	False	[]		hepatic fibrosis
stavudine		True	5.646668	Not found	False	[]		nodular regenerative hyperplasia
stavudine		True	18.77536	Not found	False	[]		hepatic amoebiasis
stavudine		True	8.58588	Not found	False	[]		hepatic echinococciasis
stavudine		True	4.661949	Not found	False	[]		portal hypertension
stavudine		True	4.032801	Not found	False	[]		portal vein thrombosis
stavudine		True	2.04815	Not found	False	[]		hepatitis c
stavudine		True	2.5169900000000003	Not found	False	[]		hepatitis e
stavudine		True	2.055515	Not found	False	[]		liver tenderness
stavudine		True	7.32937	Not found	False	[]		neonatal hepatomegaly
stavudine		True	1.183888	Not found	False	[]		chronic hepatitis
stavudine		True	2.076342	Not found	False	[]		hepatic necrosis
stavudine		True	3.163493	Not found	False	[]		hepatitis alcoholic
stavudine		True	8.58588	Not found	False	[]		reye's syndrome
stavudine		True	1.38208	Not found	False	[]		focal nodular hyperplasia
stavudine		True	1.66968	Not found	False	[]		metastases to liver
stavudine		True	1.240169	Not found	False	[]		bronchospasm
stavudine		True	1.639372	Not found	False	[]		stevens-johnson syndrome
stavudine		True	2.1787400000000003	Not found	False	[]		urticaria chronic
stavudine		True	2.055515	Not found	False	[]		urticaria papular
stavudine		True	1.38208	Not found	False	[]		cryoglobulinaemia
stavudine		True	9.18366	Not found	False	[]		systemic lupus erythematosus
stavudine		True	1.24605	Not found	False	[]		myasthenia gravis
stavudine		True	3.163493	Not found	False	[]		nephrogenic systemic fibrosis
stavudine		True	2.1787400000000003	Not found	False	[]		pemphigoid
stavudine		True	1.709592	Not found	False	[]		vitiligo
stavudine		True	2.5169900000000003	Not found	False	[]		cutaneous sarcoidosis
stavudine		True	5.88041	Not found	False	[]		pulmonary sarcoidosis
stavudine		True	18.77536	Not found	False	[]		chronic inflammatory demyelinating polyradiculoneuropathy
stavudine		True	1.586269	Not found	False	[]		immune system disorder
stavudine		True	2.1787400000000003	Not found	False	[]		chronic allograft nephropathy
stavudine		True	9.000128	Not found	False	[]		kidney transplant rejection
stavudine		True	1.92277	Not found	False	[]		vasculitis
stavudine		True	2.436421	Not found	False	[]		hiv-associated neurocognitive disorder
stavudine		True	8.58588	Not found	False	[]		aids related complex
stavudine		True	1.301574	Not found	False	[]		acquired immunodeficiency syndrome
stavudine		True	1.38208	Not found	False	[]		hiv peripheral neuropathy
stavudine		True	2.897187	Not found	False	[]		hiv wasting syndrome
stavudine		True	5.08771	Not found	False	[]		kaposi's sarcoma aids related
stavudine		True	1.639265	Not found	False	[]		immune reconstitution inflammatory syndrome
stavudine		True	4.006327	Not found	False	[]		immunosuppression
stavudine		True	8.58588	Not found	False	[]		infection in an immunocompromised host
stavudine		True	6.210514	Not found	False	[]		mycobacterium avium complex immune restoration disease
stavudine		True	4.134122	Not found	False	[]		hypogammaglobulinaemia
stavudine		True	1.340608	Not found	False	[]		angioedema
stavudine		True	3.163493	Not found	False	[]		nosocomial infection
stavudine		True	1.359449	Not found	False	[]		acid fast bacilli infection
stavudine		True	3.595829	Not found	False	[]		arthritis bacterial
stavudine		True	2.094097	Not found	False	[]		bacterial infection
stavudine		True	2.1787400000000003	Not found	False	[]		citrobacter infection
stavudine		True	18.77536	Not found	False	[]		gangrene
stavudine		True	8.58588	Not found	False	[]		superinfection bacterial
stavudine		True	1.38208	Not found	False	[]		campylobacter infection
stavudine		True	8.58588	Not found	False	[]		enterobacter bacteraemia
stavudine		True	1.883593	Not found	False	[]		escherichia sepsis
stavudine		True	1.941211	Not found	False	[]		klebsiella infection
stavudine		True	2.1787400000000003	Not found	False	[]		listeriosis
stavudine		True	1.510363	Not found	False	[]		pseudomonal sepsis
stavudine		True	9.465716	Not found	False	[]		salmonella sepsis
stavudine		True	5.753939	Not found	False	[]		pneumococcal bacteraemia
stavudine		True	2.1787400000000003	Not found	False	[]		pneumococcal infection
stavudine		True	4.916085	Not found	False	[]		streptococcal infection
stavudine		True	1.024825	Not found	False	[]		syphilis
stavudine		True	3.77536	Not found	False	[]		acarodermatitis
stavudine		True	3.843727	Not found	False	[]		aspergillus infection
stavudine		True	1.1726899999999998	Not found	False	[]		candida infection
stavudine		True	4.658336	Not found	False	[]		cryptococcosis
stavudine		True	39.209592	Not found	False	[]		disseminated cryptococcosis
stavudine		True	3.356533	Not found	False	[]		meningitis cryptococcal
stavudine		True	3.77536	Not found	False	[]		neurocryptococcosis
stavudine		True	1.38208	Not found	False	[]		pneumonia cryptococcal
stavudine		True	3.77536	Not found	False	[]		meningitis fungal
stavudine		True	14.087269	Not found	False	[]		onychomycosis
stavudine		True	18.77536	Not found	False	[]		penicillium infection
stavudine		True	8.58588	Not found	False	[]		respiratory tract infection fungal
stavudine		True	1.38208	Not found	False	[]		systemic mycosis
stavudine		True	2.104165	Not found	False	[]		histoplasmosis disseminated
stavudine		True	4.004445	Not found	False	[]		pneumocystis jirovecii pneumonia
stavudine		True	3.77536	Not found	False	[]		body tinea
stavudine		True	1.38208	Not found	False	[]		tinea pedis
stavudine		True	1.38208	Not found	False	[]		abscess jaw
stavudine		True	12.569705	Not found	False	[]		breast abscess
stavudine		True	3.163493	Not found	False	[]		mastitis
stavudine		True	1.992976	Not found	False	[]		brain abscess
stavudine		True	2.1787400000000003	Not found	False	[]		central nervous system infection
stavudine		True	1.3888859999999998	Not found	False	[]		meningitis
stavudine		True	1.883593	Not found	False	[]		meningitis aseptic
stavudine		True	3.843727	Not found	False	[]		funisitis
stavudine		True	9.000128	Not found	False	[]		intrauterine infection
stavudine		True	3.77536	Not found	False	[]		vaginal infection
stavudine		True	2.409921	Not found	False	[]		abscess
stavudine		True	3.77536	Not found	False	[]		groin abscess
stavudine		True	8.58588	Not found	False	[]		infected cyst
stavudine		True	4.080465	Not found	False	[]		pathogen resistance
stavudine		True	3.595829	Not found	False	[]		purulence
stavudine		True	4.916085	Not found	False	[]		respiratory tract infection
stavudine		True	1.941211	Not found	False	[]		superinfection
stavudine		True	3.595829	Not found	False	[]		wound infection
stavudine		True	2.5169900000000003	Not found	False	[]		bronchiectasis
stavudine		True	1.6634840000000002	Not found	False	[]		lower respiratory tract infection
stavudine		True	1.184303	Not found	False	[]		lung infection
stavudine		True	2.341913	Not found	False	[]		atypical pneumonia
stavudine		True	6.557538	Not found	False	[]		orchitis
stavudine		True	1.274858	Not found	False	[]		bacterial sepsis
stavudine		True	2.6121100000000004	Not found	False	[]		viraemia
stavudine		True	8.58588	Not found	False	[]		infected skin ulcer
stavudine		True	1.100222	Not found	False	[]		rash pustular
stavudine		True	3.77536	Not found	False	[]		chronic sinusitis
stavudine		True	2.341913	Not found	False	[]		tonsillitis
stavudine		True	1.38208	Not found	False	[]		tracheitis
stavudine		True	1.592384	Not found	False	[]		upper respiratory tract infection
stavudine		True	9.000128	Not found	False	[]		pyonephrosis
stavudine		True	6.850526	Not found	False	[]		atypical mycobacterial infection
stavudine		True	3.497831	Not found	False	[]		mycobacterial infection
stavudine		True	2.387003	Not found	False	[]		mycobacterium avium complex infection
stavudine		True	2.666855	Not found	False	[]		borderline leprosy
stavudine		True	3.595829	Not found	False	[]		leprosy
stavudine		True	2.000255	Not found	False	[]		tuberculoid leprosy
stavudine		True	1.008665	Not found	False	[]		disseminated tuberculosis
stavudine		True	2.0611040000000003	Not found	False	[]		meningitis tuberculous
stavudine		True	2.05724	Not found	False	[]		pulmonary tuberculosis
stavudine		True	2.536448	Not found	False	[]		tuberculosis
stavudine		True	2.5169900000000003	Not found	False	[]		tuberculosis of central nervous system
stavudine		True	5.753939	Not found	False	[]		cutaneous leishmaniasis
stavudine		True	5.484144	Not found	False	[]		visceral leishmaniasis
stavudine		True	1.370141	Not found	False	[]		cerebral toxoplasmosis
stavudine		True	2.210002	Not found	False	[]		toxoplasmosis
stavudine		True	1.004923	Not found	False	[]		cytomegalovirus infection
stavudine		True	3.843727	Not found	False	[]		cytomegalovirus viraemia
stavudine		True	1.5068520000000003	Not found	False	[]		encephalitis cytomegalovirus
stavudine		True	3.789369	Not found	False	[]		pneumonia cytomegaloviral
stavudine		True	2.5348	Not found	False	[]		epstein-barr virus infection
stavudine		True	2.158286	Not found	False	[]		herpes simplex
stavudine		True	3.314552	Not found	False	[]		herpes virus infection
stavudine		True	2.797225	Not found	False	[]		herpes zoster
stavudine		True	2.055515	Not found	False	[]		herpes zoster cutaneous disseminated
stavudine		True	8.58588	Not found	False	[]		meningitis herpes
stavudine		True	7.059331	Not found	False	[]		molluscum contagiosum
stavudine		True	28.84541	Not found	False	[]		buschke-lowenstein's tumour
stavudine		True	3.77536	Not found	False	[]		vulvovaginal human papilloma virus infection
stavudine		True	3.77536	Not found	False	[]		bk virus infection
stavudine		True	4.998016	Not found	False	[]		jc virus infection
stavudine		True	2.47589	Not found	False	[]		progressive multifocal leukoencephalopathy
stavudine		True	8.58588	Not found	False	[]		creutzfeldt-jakob disease
stavudine		True	3.642762	Not found	False	[]		kaposi's sarcoma
stavudine		True	16.87342	Not found	False	[]		retroviral infection
stavudine		True	1.38208	Not found	False	[]		measles
stavudine		True	1.13869	Not found	False	[]		bronchiolitis
stavudine		True	2.104165	Not found	False	[]		meningitis viral
stavudine		True	1.555555	Not found	False	[]		viral infection
stavudine		True	3.77536	Not found	False	[]		vulvovaginal candidiasis
stavudine		True	3.77536	Not found	False	[]		compression fracture
stavudine		True	3.77536	Not found	False	[]		fracture nonunion
stavudine		True	2.290418	Not found	False	[]		haemarthrosis
stavudine		True	6.021371	Not found	False	[]		lower limb fracture
stavudine		True	2.1787400000000003	Not found	False	[]		patella fracture
stavudine		True	1.38208	Not found	False	[]		tibia fracture
stavudine		True	3.073185	Not found	False	[]		pelvic fracture
stavudine		True	2.055515	Not found	False	[]		clavicle fracture
stavudine		True	1.04964	Not found	False	[]		radius fracture
stavudine		True	2.0925640000000003	Not found	False	[]		toxicity to various agents
stavudine		True	8.58588	Not found	False	[]		arterial injury
stavudine		True	1.3200029999999998	Not found	False	[]		subdural haematoma
stavudine		True	6.736405	Not found	False	[]		subdural haemorrhage
stavudine		True	1.38208	Not found	False	[]		haemothorax
stavudine		True	3.77536	Not found	False	[]		ligament sprain
stavudine		True	8.58588	Not found	False	[]		nerve compression
stavudine		True	2.756201	Not found	False	[]		accident
stavudine		True	2.129209	Not found	False	[]		asphyxia
stavudine		True	1.4406470000000002	Not found	False	[]		skin abrasion
stavudine		True	2.1787400000000003	Not found	False	[]		foreign body
stavudine		True	1.531669	Not found	False	[]		scar
stavudine		True	3.77536	Not found	False	[]		wound haemorrhage
stavudine		True	1.13869	Not found	False	[]		head injury
stavudine		True	4.134122	Not found	False	[]		expired product administered
stavudine		True	1.661309	Not found	False	[]		medication error
stavudine		True	1.131233	Not found	False	[]		phlebitis
stavudine		True	5.753939	Not found	False	[]		vascular pseudoaneurysm
stavudine		True	8.58588	Not found	False	[]		medical device pain
stavudine		True	3.163493	Not found	False	[]		anastomotic haemorrhage
stavudine		True	1.13869	Not found	False	[]		post procedural complication
stavudine		True	3.052704	Not found	False	[]		procedural complication
stavudine		True	8.58588	Not found	False	[]		vaccination complication
stavudine		True	1.382108	Not found	False	[]		maternal drugs affecting foetus
stavudine		True	3.77536	Not found	False	[]		exposure via body fluid
stavudine		True	28.84541	Not found	False	[]		ketoacidosis
stavudine		True	1.24605	Not found	False	[]		kussmaul respiration
stavudine		True	1.292189	Not found	False	[]		metabolic acidosis
stavudine		True	1.452511	Not found	False	[]		increased appetite
stavudine		True	1.794692	Not found	False	[]		cachexia
stavudine		True	3.163493	Not found	False	[]		feeding disorder
stavudine		True	1.4406470000000002	Not found	False	[]		selective eating disorder
stavudine		True	9.000128	Not found	False	[]		kwashiorkor
stavudine		True	3.211598	Not found	False	[]		obesity
stavudine		True	2.612902	Not found	False	[]		weight gain poor
stavudine		True	1.709592	Not found	False	[]		hyperphosphataemia
stavudine		True	1.122859	Not found	False	[]		hyperkalaemia
stavudine		True	1.1212760000000002	Not found	False	[]		dehydration
stavudine		True	2.748165	Not found	False	[]		hypovolaemia
stavudine		True	2.666855	Not found	False	[]		shock haemorrhagic
stavudine		True	1.197629	Not found	False	[]		fluid retention
stavudine		True	28.84541	Not found	False	[]		hypervolaemia
stavudine		True	5.299119999999999	Not found	False	[]		hyperlipidaemia
stavudine		True	3.408608	Not found	False	[]		body fat disorder
stavudine		True	3.281005	Not found	False	[]		dyslipidaemia
stavudine		True	16.926297	Not found	False	[]		facial wasting
stavudine		True	1.941211	Not found	False	[]		lipomatosis
stavudine		True	3.77536	Not found	False	[]		partial lipodystrophy
stavudine		True	1.865044	Not found	False	[]		mitochondrial cytopathy
stavudine		True	3.073185	Not found	False	[]		hyperamylasaemia
stavudine		True	3.163493	Not found	False	[]		hypercreatininaemia
stavudine		True	2.706042	Not found	False	[]		hyperuricaemia
stavudine		True	3.77536	Not found	False	[]		bone development abnormal
stavudine		True	14.087269	Not found	False	[]		bone lesion
stavudine		True	2.1787400000000003	Not found	False	[]		exostosis
stavudine		True	8.58588	Not found	False	[]		osteosclerosis
stavudine		True	2.1787400000000003	Not found	False	[]		spinal disorder
stavudine		True	8.58588	Not found	False	[]		collagen disorder
stavudine		True	3.77536	Not found	False	[]		arthritis
stavudine		True	2.862488	Not found	False	[]		arthropathy
stavudine		True	4.209211	Not found	False	[]		periarthritis
stavudine		True	5.753939	Not found	False	[]		joint warmth
stavudine		True	1.322191	Not found	False	[]		osteoarthritis
stavudine		True	2.304246	Not found	False	[]		muscle atrophy
stavudine		True	1.6932760000000002	Not found	False	[]		muscle disorder
stavudine		True	1.709592	Not found	False	[]		muscle fatigue
stavudine		True	2.076127	Not found	False	[]		muscle haemorrhage
stavudine		True	2.1787400000000003	Not found	False	[]		muscle tightness
stavudine		True	6.507454	Not found	False	[]		neuromyopathy
stavudine		True	2.452999	Not found	False	[]		hypertonia
stavudine		True	1.709592	Not found	False	[]		hypertonia neonatal
stavudine		True	2.767812	Not found	False	[]		hypotonia
stavudine		True	1.6807339999999995	Not found	False	[]		hypotonia neonatal
stavudine		True	1.38208	Not found	False	[]		trismus
stavudine		True	1.99983	Not found	False	[]		muscular weakness
stavudine		True	1.38208	Not found	False	[]		finger deformity
stavudine		True	1.4406470000000002	Not found	False	[]		foot deformity
stavudine		True	1.04964	Not found	False	[]		intervertebral disc disorder
stavudine		True	1.359449	Not found	False	[]		intervertebral disc protrusion
stavudine		True	1.035517	Not found	False	[]		sciatica
stavudine		True	1.709592	Not found	False	[]		head deformity
stavudine		True	2.55904	Not found	False	[]		neck pain
stavudine		True	1.04964	Not found	False	[]		musculoskeletal disorder
stavudine		True	2.391637	Not found	False	[]		musculoskeletal stiffness
stavudine		True	3.77536	Not found	False	[]		inguinal mass
stavudine		True	1.4406470000000002	Not found	False	[]		angiolipoma
stavudine		True	8.015310999999999	Not found	False	[]		lipoma
stavudine		True	3.595829	Not found	False	[]		metastases to bone
stavudine		True	5.753939	Not found	False	[]		sarcoma
stavudine		True	2.1787400000000003	Not found	False	[]		bursitis
stavudine		True	1.38208	Not found	False	[]		costochondritis
stavudine		True	3.77536	Not found	False	[]		trigger finger
stavudine		True	1.367746	Not found	False	[]		muscle spasms
stavudine		True	8.58588	Not found	False	[]		breast cancer female
stavudine		True	8.58588	Not found	False	[]		breast cancer recurrent
stavudine		True	2.5169900000000003	Not found	False	[]		haemangioma of skin
stavudine		True	5.753939	Not found	False	[]		metastases to central nervous system
stavudine		True	3.77536	Not found	False	[]		metastases to meninges
stavudine		True	9.293074	Not found	False	[]		metastasis
stavudine		True	5.635201	Not found	False	[]		haemangioma
stavudine		True	1.225568	Not found	False	[]		adenocarcinoma
stavudine		True	4.122091	Not found	False	[]		malignant neoplasm progression
stavudine		True	3.073185	Not found	False	[]		metastatic neoplasm
stavudine		True	2.104165	Not found	False	[]		neoplasm
stavudine		True	9.293074	Not found	False	[]		neoplasm progression
stavudine		True	5.753939	Not found	False	[]		neoplasm recurrence
stavudine		True	3.77536	Not found	False	[]		acanthosis nigricans
stavudine		True	3.77536	Not found	False	[]		tumour haemorrhage
stavudine		True	2.1787400000000003	Not found	False	[]		paraneoplastic syndrome
stavudine		True	3.77536	Not found	False	[]		arachnoid cyst
stavudine		True	8.58588	Not found	False	[]		glioma
stavudine		True	3.163493	Not found	False	[]		bladder cancer
stavudine		True	8.58588	Not found	False	[]		renal neoplasm
stavudine		True	19.387836	Not found	False	[]		cervix carcinoma
stavudine		True	1.667377	Not found	False	[]		prostate cancer
stavudine		True	8.58588	Not found	False	[]		pharyngeal cancer
stavudine		True	1.531669	Not found	False	[]		lung neoplasm
stavudine		True	4.098932	Not found	False	[]		lung neoplasm malignant
stavudine		True	1.38208	Not found	False	[]		small cell lung cancer
stavudine		True	2.104165	Not found	False	[]		malignant melanoma
stavudine		True	2.1787400000000003	Not found	False	[]		bowen's disease
stavudine		True	4.293074	Not found	False	[]		skin cancer
stavudine		True	2.1787400000000003	Not found	False	[]		cns ventriculitis
stavudine		True	6.736405	Not found	False	[]		brain stem haemorrhage
stavudine		True	5.269878	Not found	False	[]		brain stem infarction
stavudine		True	28.84541	Not found	False	[]		cerebellar haemorrhage
stavudine		True	3.163493	Not found	False	[]		cerebellar infarction
stavudine		True	2.059945	Not found	False	[]		cerebral haemorrhage
stavudine		True	1.341393	Not found	False	[]		cerebral infarction
stavudine		True	2.280726	Not found	False	[]		haemorrhage intracranial
stavudine		True	14.087269	Not found	False	[]		putamen haemorrhage
stavudine		True	8.58588	Not found	False	[]		carotid artery disease
stavudine		True	12.569705	Not found	False	[]		cerebrovascular disorder
stavudine		True	4.293074	Not found	False	[]		cranial nerve disorder
stavudine		True	2.168752	Not found	False	[]		facial paralysis
stavudine		True	1.709592	Not found	False	[]		facial paresis
stavudine		True	3.77536	Not found	False	[]		bulbar palsy
stavudine		True	9.18366	Not found	False	[]		trigeminal neuralgia
stavudine		True	1.854701	Not found	False	[]		demyelination
stavudine		True	1.676687	Not found	False	[]		encephalopathy
stavudine		True	1.531669	Not found	False	[]		leukoencephalopathy
stavudine		True	2.076127	Not found	False	[]		posterior reversible encephalopathy syndrome
stavudine		True	1.55139	Not found	False	[]		movement disorder
stavudine		True	1.16658	Not found	False	[]		hemiparesis
stavudine		True	1.3200029999999998	Not found	False	[]		hemiplegia
stavudine		True	3.073185	Not found	False	[]		monoplegia
stavudine		True	2.1787400000000003	Not found	False	[]		paralysis
stavudine		True	3.163493	Not found	False	[]		paraplegia
stavudine		True	2.666855	Not found	False	[]		paresis
stavudine		True	18.77536	Not found	False	[]		quadriplegia
stavudine		True	9.18366	Not found	False	[]		tremor neonatal
stavudine		True	1.620758	Not found	False	[]		areflexia
stavudine		True	1.883593	Not found	False	[]		hyperreflexia
stavudine		True	5.484144	Not found	False	[]		hyporeflexia
stavudine		True	2.5169900000000003	Not found	False	[]		reflexes abnormal
stavudine		True	18.77536	Not found	False	[]		developmental coordination disorder
stavudine		True	1.5068520000000003	Not found	False	[]		dysstasia
stavudine		True	1.4609839999999998	Not found	False	[]		coma
stavudine		True	4.134122	Not found	False	[]		consciousness fluctuating
stavudine		True	2.483709	Not found	False	[]		depressed level of consciousness
stavudine		True	7.32937	Not found	False	[]		brain stem syndrome
stavudine		True	1.43826	Not found	False	[]		central nervous system lesion
stavudine		True	1.126845	Not found	False	[]		cerebral disorder
stavudine		True	3.798022	Not found	False	[]		psychomotor skills impaired
stavudine		True	1.0361779999999998	Not found	False	[]		agitation
stavudine		True	1.38208	Not found	False	[]		apparent life threatening event
stavudine		True	2.290418	Not found	False	[]		clonus
stavudine		True	1.050279	Not found	False	[]		disorientation
stavudine		True	2.055515	Not found	False	[]		drooling
stavudine		True	1.225568	Not found	False	[]		head discomfort
stavudine		True	2.351559	Not found	False	[]		restlessness
stavudine		True	2.432684	Not found	False	[]		dysaesthesia
stavudine		True	1.5553719999999998	Not found	False	[]		hyperaesthesia
stavudine		True	2.1787400000000003	Not found	False	[]		loss of proprioception
stavudine		True	1.430409	Not found	False	[]		neuralgia
stavudine		True	18.77536	Not found	False	[]		decreased vibratory sense
stavudine		True	4.134122	Not found	False	[]		dyslalia
stavudine		True	5.08771	Not found	False	[]		aphasia
stavudine		True	1.227766	Not found	False	[]		speech disorder
stavudine		True	2.666855	Not found	False	[]		pyramidal tract syndrome
stavudine		True	1.38208	Not found	False	[]		upper motor neurone lesion
stavudine		True	4.895824	Not found	False	[]		serotonin syndrome
stavudine		True	2.1787400000000003	Not found	False	[]		sensorimotor disorder
stavudine		True	3.052704	Not found	False	[]		demyelinating polyneuropathy
stavudine		True	9.000128	Not found	False	[]		peripheral sensorimotor neuropathy
stavudine		True	1.993204	Not found	False	[]		generalised tonic-clonic seizure
stavudine		True	3.163493	Not found	False	[]		seizure
stavudine		True	3.77536	Not found	False	[]		convulsions local
stavudine		True	1.709592	Not found	False	[]		eclampsia
stavudine		True	1.854701	Not found	False	[]		febrile convulsion
stavudine		True	1.225568	Not found	False	[]		sleep apnoea syndrome
stavudine		True	5.680136	Not found	False	[]		poor quality sleep
stavudine		True	8.58588	Not found	False	[]		hypertonic bladder
stavudine		True	2.505371	Not found	False	[]		myelopathy
stavudine		True	3.163493	Not found	False	[]		neurogenic bladder
stavudine		True	2.666855	Not found	False	[]		radiculopathy
stavudine		True	2.5169900000000003	Not found	False	[]		cerebellar atrophy
stavudine		True	1.322191	Not found	False	[]		cerebral atrophy
stavudine		True	1.709592	Not found	False	[]		intellectual disability
stavudine		True	1.645905	Not found	False	[]		foetal distress syndrome
stavudine		True	1.456458	Not found	False	[]		foetal growth restriction
stavudine		True	2.1787400000000003	Not found	False	[]		induced labour
stavudine		True	18.77536	Not found	False	[]		cephalo-pelvic disproportion
stavudine		True	1.225568	Not found	False	[]		gestational hypertension
stavudine		True	1.367746	Not found	False	[]		large for dates baby
stavudine		True	3.77536	Not found	False	[]		meconium abnormal
stavudine		True	1.04964	Not found	False	[]		infantile apnoea
stavudine		True	1.38208	Not found	False	[]		neonatal respiratory depression
stavudine		True	2.055515	Not found	False	[]		neonatal respiratory failure
stavudine		True	2.70577	Not found	False	[]		neonatal disorder
stavudine		True	6.736405	Not found	False	[]		meconium in amniotic fluid
stavudine		True	3.163493	Not found	False	[]		placental necrosis
stavudine		True	1.258404	Found	False	[]	pregnancy	pregnancy
stavudine		True	4.134122	Not found	False	[]		uterine contractions during pregnancy
stavudine		True	2.9487620000000003	Not found	False	[]		stress
stavudine		True	1.66968	Not found	False	[]		communication disorder
stavudine		True	1.38208	Not found	False	[]		pressure of speech
stavudine		True	2.170106	Not found	False	[]		delirium
stavudine		True	1.04964	Not found	False	[]		depression suicidal
stavudine		True	2.5169900000000003	Not found	False	[]		depressive symptom
stavudine		True	8.58588	Not found	False	[]		feeling of despair
stavudine		True	1.38208	Not found	False	[]		depersonalisation/derealisation disorder
stavudine		True	1.5068520000000003	Not found	False	[]		delusion
stavudine		True	1.225568	Not found	False	[]		bipolar disorder
stavudine		True	5.753939	Not found	False	[]		dysphoria
stavudine		True	1.367746	Not found	False	[]		emotional distress
stavudine		True	1.197629	Not found	False	[]		euphoric mood
stavudine		True	3.052704	Not found	False	[]		affective disorder
stavudine		True	1.7974509999999997	Not found	False	[]		apathy
stavudine		True	6.736405	Not found	False	[]		disinhibition
stavudine		True	4.134122	Not found	False	[]		hostility
stavudine		True	1.258058	Not found	False	[]		abnormal behaviour
stavudine		True	2.1787400000000003	Not found	False	[]		staring
stavudine		True	3.408608	Not found	False	[]		hyperventilation
stavudine		True	1.38208	Not found	False	[]		hypervigilance
stavudine		True	14.087269	Not found	False	[]		enuresis
stavudine		True	1.04964	Not found	False	[]		alcohol abuse
stavudine		True	8.58588	Not found	False	[]		libido increased
stavudine		True	2.5169900000000003	Not found	False	[]		loss of libido
stavudine		True	1.4406470000000002	Not found	False	[]		intentional self-injury
stavudine		True	1.225568	Not found	False	[]		intentional product misuse
stavudine		True	2.055515	Not found	False	[]		bladder disorder
stavudine		True	8.58588	Not found	False	[]		cystitis noninfective
stavudine		True	3.163493	Not found	False	[]		vesicoureteric reflux
stavudine		True	1.225568	Not found	False	[]		focal segmental glomerulosclerosis
stavudine		True	3.77536	Not found	False	[]		glomerulonephritis rapidly progressive
stavudine		True	2.612902	Not found	False	[]		nephritis
stavudine		True	2.1787400000000003	Not found	False	[]		glomerulosclerosis
stavudine		True	5.753939	Not found	False	[]		hypertensive nephropathy
stavudine		True	4.134122	Not found	False	[]		pelvi-ureteric obstruction
stavudine		True	1.854701	Not found	False	[]		kidney enlargement
stavudine		True	18.77536	Not found	False	[]		hydroureter
stavudine		True	3.595829	Not found	False	[]		choluria
stavudine		True	3.77536	Not found	False	[]		ketonuria
stavudine		True	1.220621	Not found	False	[]		tubulointerstitial nephritis
stavudine		True	1.4406470000000002	Not found	False	[]		breast mass
stavudine		True	6.808345	Not found	False	[]		cervical dysplasia
stavudine		True	5.269878	Not found	False	[]		epididymitis
stavudine		True	1.38208	Not found	False	[]		chordee
stavudine		True	2.1787400000000003	Not found	False	[]		penile size reduced
stavudine		True	3.77536	Not found	False	[]		penile ulceration
stavudine		True	2.1787400000000003	Not found	False	[]		penis disorder
stavudine		True	6.736405	Not found	False	[]		scrotal swelling
stavudine		True	9.293074	Not found	False	[]		genital ulceration
stavudine		True	3.77536	Not found	False	[]		pruritus genital
stavudine		True	4.293074	Not found	False	[]		ejaculation disorder
stavudine		True	1.38208	Not found	False	[]		spontaneous penile erection
stavudine		True	5.753939	Not found	False	[]		testicular pain
stavudine		True	1.38208	Not found	False	[]		uterine enlargement
stavudine		True	1.38208	Not found	False	[]		uterine haemorrhage
stavudine		True	3.77536	Not found	False	[]		vulval ulceration
stavudine		True	8.58588	Not found	False	[]		vulvovaginal discomfort
stavudine		True	8.58588	Not found	False	[]		obliterative bronchiolitis
stavudine		True	1.04964	Not found	False	[]		pulmonary granuloma
stavudine		True	1.913884	Not found	False	[]		atelectasis
stavudine		True	2.076127	Not found	False	[]		emphysema
stavudine		True	1.709592	Not found	False	[]		lung consolidation
stavudine		True	1.709592	Not found	False	[]		pulmonary fibrosis
stavudine		True	2.5169900000000003	Not found	False	[]		pleural fibrosis
stavudine		True	11.82937	Not found	False	[]		pleurisy
stavudine		True	1.743976	Not found	False	[]		pleural effusion
stavudine		True	1.977243	Not found	False	[]		pulmonary hypertension
stavudine		True	3.77536	Not found	False	[]		pulmonary artery thrombosis
stavudine		True	4.134122	Not found	False	[]		pulmonary infarction
stavudine		True	1.38208	Not found	False	[]		pulmonary thrombosis
stavudine		True	1.007443	Not found	False	[]		respiratory distress
stavudine		True	1.567729	Not found	False	[]		tachypnoea
stavudine		True	18.77536	Not found	False	[]		hypocapnia
stavudine		True	1.771753	Not found	False	[]		productive cough
stavudine		True	2.000255	Not found	False	[]		pleuritic pain
stavudine		True	3.320158	Not found	False	[]		pulmonary haemorrhage
stavudine		True	6.736405	Not found	False	[]		rales
stavudine		True	1.709592	Not found	False	[]		rhonchi
stavudine		True	1.043265	Not found	False	[]		aspiration
stavudine		True	1.183814	Not found	False	[]		respiratory disorder
stavudine		True	3.77536	Not found	False	[]		throat lesion
stavudine		True	4.134122	Not found	False	[]		stridor
stavudine		True	1.6932760000000002	Not found	False	[]		nasal congestion
stavudine		True	1.04964	Not found	False	[]		nasal disorder
stavudine		True	3.77536	Not found	False	[]		tracheal disorder
stavudine		True	8.58588	Not found	False	[]		pharyngeal disorder
stavudine		True	4.998016	Not found	False	[]		lichenoid keratosis
stavudine		True	8.58588	Not found	False	[]		skin wrinkling
stavudine		True	9.000128	Not found	False	[]		skin atrophy
stavudine		True	1.854701	Not found	False	[]		epidermal necrosis
stavudine		True	3.77536	Not found	False	[]		pain of skin
stavudine		True	1.04964	Not found	False	[]		scab
stavudine		True	2.203838	Not found	False	[]		skin lesion
stavudine		True	1.13869	Not found	False	[]		skin necrosis
stavudine		True	38.88208	Not found	False	[]		skin plaque
stavudine		True	1.705392	Not found	False	[]		eczema
stavudine		True	2.266981	Not found	False	[]		seborrhoeic dermatitis
stavudine		True	2.1787400000000003	Not found	False	[]		palmar erythema
stavudine		True	3.77536	Not found	False	[]		lichenification
stavudine		True	1.591994	Not found	False	[]		psoriasis
stavudine		True	1.38208	Not found	False	[]		mucocutaneous rash
stavudine		True	2.055515	Not found	False	[]		skin hypopigmentation
stavudine		True	2.5169900000000003	Not found	False	[]		post inflammatory pigmentation change
stavudine		True	3.052704	Not found	False	[]		skin mass
stavudine		True	1.101453	Not found	False	[]		alopecia
stavudine		True	5.753939	Not found	False	[]		alopecia totalis
stavudine		True	18.77536	Not found	False	[]		alopecia universalis
stavudine		True	8.58588	Not found	False	[]		hidradenitis
stavudine		True	2.5169900000000003	Not found	False	[]		ingrowing nail
stavudine		True	3.77536	Not found	False	[]		nail pigmentation
stavudine		True	14.087269	Not found	False	[]		skin oedema
stavudine		True	24.163493	Not found	False	[]		vasodilatation
stavudine		True	1.709592	Not found	False	[]		skin exfoliation
stavudine		True	8.58588	Not found	False	[]		photosensitivity reaction
stavudine		True	5.753939	Not found	False	[]		aortic aneurysm rupture
stavudine		True	2.5169900000000003	Not found	False	[]		arteriosclerosis
stavudine		True	8.58588	Not found	False	[]		vascular stenosis
stavudine		True	2.1787400000000003	Not found	False	[]		vasospasm
stavudine		True	3.77536	Not found	False	[]		peripheral artery stenosis
stavudine		True	1.709592	Not found	False	[]		peripheral arterial occlusive disease
stavudine		True	2.1787400000000003	Not found	False	[]		poor peripheral circulation
stavudine		True	2.2465270000000004	Not found	False	[]		circulatory collapse
stavudine		True	1.941211	Not found	False	[]		hypovolaemic shock
stavudine		True	3.77536	Not found	False	[]		cardiovascular insufficiency
stavudine		True	2.432684	Not found	False	[]		embolism
stavudine		True	1.043265	Not found	False	[]		venous thrombosis
stavudine		True	1.0024030000000002	Not found	False	[]		deep vein thrombosis
stavudine		True	2.1787400000000003	Not found	False	[]		pelvic venous thrombosis
stavudine		True	1.709592	Not found	False	[]		peripheral embolism
stavudine		True	1.941211	Not found	False	[]		haemodynamic instability
stavudine		True	8.58588	Not found	False	[]		aortic dilatation
stavudine		True	1.38208	Not found	False	[]		aortic disorder
stavudine		True	1.5068520000000003	Not found	False	[]		hypertensive crisis
stavudine		True	8.58588	Not found	False	[]		essential hypertension
stavudine		True	1.749792	Not found	False	[]		hypertension
stavudine		True	18.102865	Not found	False	[]		bleeding varicose vein
stavudine		True	3.77536	Not found	False	[]		varicose vein ruptured
stavudine		True	9.18366	Not found	False	[]		cystoid macular oedema
stavudine		True	1.38208	Not found	False	[]		chronic hepatitis c
stavudine		True	1.001612	Not found	False	[]		immune reconstitution inflammatory syndrome associated tuberculosis
stavudine		True	3.77536	Not found	False	[]		craniocerebral injury
stavudine		True	8.58588	Not found	False	[]		upper-airway cough syndrome
stavudine		True	1.38208	Not found	False	[]		macule
stavudine		True	18.77536	Not found	False	[]		papule
stavudine		True	8.58588	Not found	False	[]		plasma cell myeloma
gamma-linolenate		True	8.61858					ventricular extrasystoles
gamma-linolenate		True	3.66561					dyspnoea
gamma-linolenate		True	3.81327					injection site erythema
gamma-linolenate		True	8.61858					cold sweat
gamma-linolenate		True	3.81327					hyperhidrosis
gamma-linolenate		True	18.81327					influenza like illness
gamma-linolenate		True	18.81327					oedema
gamma-linolenate		True	8.61858					drug hypersensitivity
gamma-linolenate		True	3.81327					fall
gamma-linolenate		True	8.61858					vitamin d deficiency
gamma-linolenate		True	2.21903					myalgia
gamma-linolenate		True	8.61858					migraine
gamma-linolenate		True	1.42374					loss of consciousness
gamma-linolenate		True	8.61858					somnolence
gamma-linolenate		True	8.61858					alopecia
gamma-linolenate		True	2.21903					injection site bruising
gamma-linolenate		True	8.61858					immune thrombocytopenic purpura
penfluridol		True	8.60443					ventricular extrasystoles
penfluridol		True	18.79683					oedema peripheral
penfluridol		True	1.40564					abdominal pain
penfluridol		True	9.026543					lethargy
penfluridol		True	8.60443					feeling jittery
penfluridol		True	1.40564					irritability
penfluridol		True	2.20154					urinary tract infection
penfluridol		True	8.60443					toxicity to various agents
penfluridol		True	18.79683					hypertonia
penfluridol		True	1.40564					disorientation
penfluridol		True	3.79683					restlessness
penfluridol		True	8.60443					urinary incontinence
penfluridol		True	8.60443					apathy
penfluridol		True	1.40564					completed suicide
penfluridol		True	8.60443					pruritus
penfluridol		True	2.20154					hypertension
cefixime		True	1.078806	Not found	False	[]		anaemia
cefixime		True	1.38271	Not found	False	[]		normochromic normocytic anaemia
cefixime		True	3.583652	Not found	False	[]		bone marrow failure
cefixime		True	4.13493	Not found	False	[]		ecchymosis
cefixime		True	8.58637	Not found	False	[]		spontaneous haematoma
cefixime		True	8.58637	Not found	False	[]		hypocoagulable state
cefixime		True	58.92064	Not found	False	[]		henoch-schonlein purpura
cefixime		True	5.088828	Not found	False	[]		hypersensitivity vasculitis
cefixime		True	3.521971	Not found	False	[]		purpura
cefixime		True	6.141195	Not found	False	[]		vascular purpura
cefixime		True	2.1793500000000003	Not found	False	[]		autoimmune haemolytic anaemia
cefixime		True	8.58637	Not found	False	[]		jaundice neonatal
cefixime		True	3.77593	Not found	False	[]		cutaneous t-cell lymphoma
cefixime		True	8.58637	Not found	False	[]		immune thrombocytopenic purpura
cefixime		True	5.754706	Not found	False	[]		thrombocytopenic purpura
cefixime		True	8.58637	Not found	False	[]		spleen disorder
cefixime		True	12.994165	Not found	False	[]		drug reaction with eosinophilia and systemic symptoms
cefixime		True	3.77593	Not found	False	[]		infectious mononucleosis
cefixime		True	2.268441	Not found	False	[]		leukocytosis
cefixime		True	8.58637	Not found	False	[]		monocytosis
cefixime		True	1.584457	Not found	False	[]		febrile neutropenia
cefixime		True	3.164329	Not found	False	[]		atrioventricular block first degree
cefixime		True	1.396246	Not found	False	[]		bradycardia
cefixime		True	1.38271	Not found	False	[]		nodal arrhythmia
cefixime		True	1.03513	Not found	False	[]		tachycardia
cefixime		True	1.050551	Not found	False	[]		torsade de pointes
cefixime		True	8.58637	Not found	False	[]		ventricular arrhythmia
cefixime		True	1.128142	Not found	False	[]		haemoptysis
cefixime		True	3.77593	Not found	False	[]		jugular vein distension
cefixime		True	8.58637	Not found	False	[]		dyspnoea at rest
cefixime		True	8.58637	Not found	False	[]		aortic valve disease
cefixime		True	2.1793500000000003	Not found	False	[]		cardiac valve disease
cefixime		True	2.1793500000000003	Not found	False	[]		coronary artery stenosis
cefixime		True	5.754706	Not found	False	[]		ascites
cefixime		True	2.1793500000000003	Not found	False	[]		left ventricular failure
cefixime		True	1.38271	Not found	False	[]		diastolic dysfunction
cefixime		True	2.1793500000000003	Not found	False	[]		left atrial dilatation
cefixime		True	8.58637	Not found	False	[]		right ventricular hypertrophy
cefixime		True	1.38271	Not found	False	[]		ventricular septal defect
cefixime		True	1.360733	Not found	False	[]		pericardial effusion
cefixime		True	3.77593	Not found	False	[]		aplasia
cefixime		True	8.58637	Not found	False	[]		cleft lip
cefixime		True	2.1793500000000003	Not found	False	[]		talipes
cefixime		True	2.056388	Not found	False	[]		ear pain
cefixime		True	1.38271	Not found	False	[]		cerumen impaction
cefixime		True	8.58637	Not found	False	[]		otitis externa
cefixime		True	3.77593	Not found	False	[]		deafness bilateral
cefixime		True	1.511793	Not found	False	[]		vertigo
cefixime		True	8.58637	Not found	False	[]		vertigo positional
cefixime		True	8.58637	Not found	False	[]		tympanic membrane perforation
cefixime		True	8.58637	Not found	False	[]		hyperglycaemic hyperosmolar nonketotic syndrome
cefixime		True	8.58637	Not found	False	[]		diabetic retinopathy
cefixime		True	3.77593	Not found	False	[]		diabetic nephropathy
cefixime		True	1.050551	Not found	False	[]		type 2 diabetes mellitus
cefixime		True	3.77593	Not found	False	[]		hypoglycaemic coma
cefixime		True	2.077202	Not found	False	[]		hypothyroidism
cefixime		True	8.58637	Not found	False	[]		conjunctival disorder
cefixime		True	3.77593	Not found	False	[]		corneal opacity
cefixime		True	8.58637	Not found	False	[]		ulcerative keratitis
cefixime		True	2.1793500000000003	Not found	False	[]		blepharitis
cefixime		True	1.044388	Not found	False	[]		eyelid oedema
cefixime		True	3.77593	Not found	False	[]		endophthalmitis
cefixime		True	38.88271	Not found	False	[]		oculomucocutaneous syndrome
cefixime		True	3.77593	Not found	False	[]		excessive eye blinking
cefixime		True	1.38271	Not found	False	[]		gaze palsy
cefixime		True	2.1793500000000003	Not found	False	[]		nystagmus
cefixime		True	3.77593	Not found	False	[]		retinal detachment
cefixime		True	8.58637	Not found	False	[]		blindness transient
cefixime		True	1.044388	Not found	False	[]		diplopia
cefixime		True	2.1793500000000003	Not found	False	[]		abdominal wall haematoma
cefixime		True	1.38271	Not found	False	[]		proctalgia
cefixime		True	3.164329	Not found	False	[]		large intestine polyp
cefixime		True	1.431985	Not found	False	[]		pancreatitis
cefixime		True	1.38271	Not found	False	[]		pancreatic disorder
cefixime		True	1.38271	Not found	False	[]		food poisoning
cefixime		True	2.458317	Not found	False	[]		gastrointestinal disorder
cefixime		True	3.77593	Not found	False	[]		gastrointestinal mucosal disorder
cefixime		True	8.58637	Not found	False	[]		systemic scleroderma
cefixime		True	1.055793	Not found	False	[]		gastrointestinal haemorrhage
cefixime		True	1.2761459999999998	Not found	False	[]		haematochezia
cefixime		True	1.6821539999999997	Not found	False	[]		melaena
cefixime		True	8.58637	Not found	False	[]		gastric infection
cefixime		True	3.923665	Not found	False	[]		gastroenteritis
cefixime		True	9.000827	Not found	False	[]		abdominal abscess
cefixime		True	18.77593	Not found	False	[]		appendicitis
cefixime		True	58.92064	Not found	False	[]		clostridium colitis
cefixime		True	9.55464	Not found	False	[]		clostridium difficile colitis
cefixime		True	1.38271	Not found	False	[]		enterocolitis haemorrhagic
cefixime		True	18.77593	Not found	False	[]		enterocolitis
cefixime		True	5.754706	Not found	False	[]		proctitis
cefixime		True	9.000827	Not found	False	[]		diarrhoea haemorrhagic
cefixime		True	5.754706	Not found	False	[]		impaired gastric emptying
cefixime		True	2.1793500000000003	Not found	False	[]		gastrointestinal motility disorder
cefixime		True	5.754706	Not found	False	[]		ileus paralytic
cefixime		True	24.164329	Not found	False	[]		megacolon
cefixime		True	3.77593	Not found	False	[]		abnormal faeces
cefixime		True	1.942464	Not found	False	[]		faeces discoloured
cefixime		True	2.1793500000000003	Not found	False	[]		faeces pale
cefixime		True	1.38271	Not found	False	[]		bruxism
cefixime		True	1.0528	Not found	False	[]		dysphagia
cefixime		True	2.1793500000000003	Not found	False	[]		pelvic pain
cefixime		True	8.58637	Not found	False	[]		pneumatosis intestinalis
cefixime		True	3.77593	Not found	False	[]		subileus
cefixime		True	18.77593	Not found	False	[]		rectal ulcer
cefixime		True	3.164329	Not found	False	[]		large intestine perforation
cefixime		True	8.58637	Not found	False	[]		oesophagitis ulcerative
cefixime		True	8.01657	Not found	False	[]		cheilitis
cefixime		True	2.691367	Not found	False	[]		lip swelling
cefixime		True	8.58637	Not found	False	[]		palatal disorder
cefixime		True	8.58637	Not found	False	[]		oral herpes
cefixime		True	8.58637	Not found	False	[]		lip pain
cefixime		True	1.38271	Not found	False	[]		odynophagia
cefixime		True	3.77593	Not found	False	[]		oral mucosal erythema
cefixime		True	1.38271	Not found	False	[]		oedema mouth
cefixime		True	1.360733	Not found	False	[]		stomatitis
cefixime		True	4.210743	Not found	False	[]		peritonitis
cefixime		True	2.1793500000000003	Not found	False	[]		peritoneal haemorrhage
cefixime		True	8.58637	Not found	False	[]		tongue geographic
cefixime		True	8.58637	Not found	False	[]		tongue ulceration
cefixime		True	3.77593	Not found	False	[]		tongue dry
cefixime		True	6.961472	Not found	False	[]		laryngeal pain
cefixime		True	4.38898	Not found	False	[]		device related infection
cefixime		True	1.226472	Not found	False	[]		injection site erythema
cefixime		True	3.77593	Not found	False	[]		injection site extravasation
cefixime		True	3.77593	Not found	False	[]		injection site nodule
cefixime		True	1.4415430000000002	Not found	False	[]		injection site reaction
cefixime		True	7.729167	Not found	False	[]		hyperthermia
cefixime		True	2.1793500000000003	Not found	False	[]		hyperpyrexia
cefixime		True	1.521926	Not found	False	[]		pyrexia
cefixime		True	8.58637	Not found	False	[]		drowning
cefixime		True	2.1793500000000003	Not found	False	[]		decreased activity
cefixime		True	1.12735	Not found	False	[]		chills
cefixime		True	2.1793500000000003	Not found	False	[]		sense of oppression
cefixime		True	8.58637	Not found	False	[]		temperature intolerance
cefixime		True	1.5079520000000002	Not found	False	[]		ataxia
cefixime		True	1.342419	Not found	False	[]		condition aggravated
cefixime		True	2.1793500000000003	Not found	False	[]		crepitations
cefixime		True	2.1793500000000003	Not found	False	[]		developmental delay
cefixime		True	8.58637	Not found	False	[]		general symptom
cefixime		True	1.66847	Not found	False	[]		ill-defined disorder
cefixime		True	1.247163	Not found	False	[]		mobility decreased
cefixime		True	8.58637	Not found	False	[]		nonspecific reaction
cefixime		True	1.301912	Not found	False	[]		pallor
cefixime		True	3.77593	Not found	False	[]		secretion discharge
cefixime		True	1.118079	Not found	False	[]		swelling
cefixime		True	1.38271	Not found	False	[]		hernia
cefixime		True	1.587963	Not found	False	[]		inflammation
cefixime		True	4.294064	Not found	False	[]		systemic inflammatory response syndrome
cefixime		True	5.754706	Not found	False	[]		mucosal erosion
cefixime		True	6.485443	Not found	False	[]		mucosal inflammation
cefixime		True	1.38271	Not found	False	[]		oedema mucosal
cefixime		True	2.10541	Not found	False	[]		generalised oedema
cefixime		True	2.1793500000000003	Not found	False	[]		mass
cefixime		True	2.1793500000000003	Not found	False	[]		atrophy
cefixime		True	3.77593	Not found	False	[]		calcinosis
cefixime		True	3.77593	Not found	False	[]		no adverse event
cefixime		True	38.88271	Not found	False	[]		feeling of body temperature change
cefixime		True	1.226472	Not found	False	[]		biliary dyskinesia
cefixime		True	1.38271	Not found	False	[]		hepatic lesion
cefixime		True	1.533367	Not found	False	[]		liver disorder
cefixime		True	3.77593	Not found	False	[]		hypertransaminasaemia
cefixime		True	1.66847	Not found	False	[]		hypoalbuminaemia
cefixime		True	8.58637	Not found	False	[]		hepatitis a
cefixime		True	2.1793500000000003	Not found	False	[]		hepatitis b
cefixime		True	1.247163	Not found	False	[]		hepatomegaly
cefixime		True	2.1793500000000003	Not found	False	[]		autoimmune hepatitis
cefixime		True	3.321489	Not found	False	[]		hepatic steatosis
cefixime		True	2.077202	Not found	False	[]		hepatitis fulminant
cefixime		True	3.164329	Not found	False	[]		hepatocellular injury
cefixime		True	2.1793500000000003	Not found	False	[]		multiple allergies
cefixime		True	5.270837	Not found	False	[]		skin reaction
cefixime		True	3.052032	Not found	False	[]		dermatitis exfoliative
cefixime		True	2.0322590000000003	Not found	False	[]		drug eruption
cefixime		True	1.3608000000000002	Found	False	[]	penicillin allergy	drug hypersensitivity
cefixime		True	4.0404800000000005	Not found	False	[]		toxic skin eruption
cefixime		True	2.342977	Not found	False	[]		laryngeal oedema
cefixime		True	2.056388	Not found	False	[]		rhinitis allergic
cefixime		True	2.1793500000000003	Not found	False	[]		autoimmune disorder
cefixime		True	28.84602	Not found	False	[]		guillain-barre syndrome
cefixime		True	3.77593	Not found	False	[]		scleroderma
cefixime		True	8.58637	Not found	False	[]		pemphigus
cefixime		True	2.1793500000000003	Not found	False	[]		acute graft versus host disease in skin
cefixime		True	8.58637	Not found	False	[]		transplant rejection
cefixime		True	2.056388	Not found	False	[]		vasculitis
cefixime		True	3.77593	Not found	False	[]		nosocomial infection
cefixime		True	1.064096	Not found	False	[]		cellulitis
cefixime		True	8.58637	Not found	False	[]		relapsing fever
cefixime		True	14.088036	Not found	False	[]		enterobacter infection
cefixime		True	8.58637	Not found	False	[]		urinary tract infection enterococcal
cefixime		True	3.07422	Not found	False	[]		escherichia urinary tract infection
cefixime		True	5.359477	Not found	False	[]		pseudomonas infection
cefixime		True	8.58637	Not found	False	[]		salmonellosis
cefixime		True	1.55464	Not found	False	[]		staphylococcal infection
cefixime		True	8.58637	Not found	False	[]		staphylococcal skin infection
cefixime		True	8.58637	Not found	False	[]		pneumococcal sepsis
cefixime		True	3.77593	Not found	False	[]		pneumonia pneumococcal
cefixime		True	2.1793500000000003	Not found	False	[]		streptococcal infection
cefixime		True	2.291654	Not found	False	[]		fungal infection
cefixime		True	1.38271	Not found	False	[]		pulmonary mycosis
cefixime		True	2.056388	Not found	False	[]		pneumocystis jirovecii pneumonia
cefixime		True	3.77593	Not found	False	[]		pelvic inflammatory disease
cefixime		True	3.164329	Not found	False	[]		abscess
cefixime		True	5.754706	Not found	False	[]		abscess limb
cefixime		True	8.58637	Not found	False	[]		pelvic infection
cefixime		True	2.1793500000000003	Not found	False	[]		postoperative wound infection
cefixime		True	1.38271	Not found	False	[]		purulence
cefixime		True	1.855785	Not found	False	[]		respiratory tract infection
cefixime		True	1.5079520000000002	Not found	False	[]		lower respiratory tract infection
cefixime		True	8.58637	Not found	False	[]		orchitis
cefixime		True	4.007626	Not found	False	[]		bacteraemia
cefixime		True	1.38271	Not found	False	[]		fungaemia
cefixime		True	1.077292	Not found	False	[]		sepsis
cefixime		True	1.976866	Not found	False	[]		septic shock
cefixime		True	1.226472	Not found	False	[]		urosepsis
cefixime		True	2.517847	Not found	False	[]		furuncle
cefixime		True	8.58637	Not found	False	[]		pilonidal cyst
cefixime		True	2.667905	Not found	False	[]		rash pustular
cefixime		True	1.38271	Not found	False	[]		skin infection
cefixime		True	1.38271	Not found	False	[]		subcutaneous abscess
cefixime		True	2.1793500000000003	Not found	False	[]		acute sinusitis
cefixime		True	8.58637	Not found	False	[]		tracheitis
cefixime		True	9.368854	Not found	False	[]		pyelonephritis
cefixime		True	9.000827	Not found	False	[]		pyelonephritis acute
cefixime		True	1.4415430000000002	Not found	False	[]		cytomegalovirus infection
cefixime		True	8.58637	Not found	False	[]		epstein-barr virus infection
cefixime		True	8.58637	Not found	False	[]		genital herpes
cefixime		True	2.1793500000000003	Not found	False	[]		herpes simplex
cefixime		True	8.58637	Not found	False	[]		herpes zoster disseminated
cefixime		True	29.334575	Not found	False	[]		varicella
cefixime		True	1.2761459999999998	Not found	False	[]		influenza
cefixime		True	3.77593	Not found	False	[]		papilloma viral infection
cefixime		True	1.044388	Not found	False	[]		viral infection
cefixime		True	3.164329	Not found	False	[]		joint dislocation
cefixime		True	8.58637	Not found	False	[]		traumatic fracture
cefixime		True	8.58637	Not found	False	[]		femoral neck fracture
cefixime		True	8.58637	Not found	False	[]		fibula fracture
cefixime		True	2.674667	Not found	False	[]		acute generalised exanthematous pustulosis
cefixime		True	1.036978	Not found	False	[]		toxicity to various agents
cefixime		True	24.164329	Not found	False	[]		neurotoxicity
cefixime		True	8.58637	Not found	False	[]		ligament sprain
cefixime		True	2.04538	Not found	False	[]		tendonitis
cefixime		True	5.754706	Not found	False	[]		nerve compression
cefixime		True	1.050551	Not found	False	[]		scar
cefixime		True	1.38271	Not found	False	[]		skin laceration
cefixime		True	3.77593	Not found	False	[]		subcutaneous haematoma
cefixime		True	2.170405	Not found	False	[]		incorrect dose administered
cefixime		True	1.38271	Not found	False	[]		complication associated with device
cefixime		True	2.1793500000000003	Not found	False	[]		iatrogenic injury
cefixime		True	1.4415430000000002	Not found	False	[]		post procedural complication
cefixime		True	8.58637	Not found	False	[]		hyperlactacidaemia
cefixime		True	8.58637	Not found	False	[]		selective eating disorder
cefixime		True	1.247163	Not found	False	[]		malnutrition
cefixime		True	1.226472	Not found	False	[]		obesity
cefixime		True	8.58637	Not found	False	[]		hypochloraemia
cefixime		True	1.104831	Not found	False	[]		hypokalaemia
cefixime		True	1.38271	Not found	False	[]		hypernatraemia
cefixime		True	3.77593	Not found	False	[]		iron deficiency
cefixime		True	1.38271	Not found	False	[]		osteitis
cefixime		True	4.13493	Not found	False	[]		spinal disorder
cefixime		True	2.1793500000000003	Not found	False	[]		joint contracture
cefixime		True	1.38271	Not found	False	[]		joint effusion
cefixime		True	3.164329	Not found	False	[]		joint range of motion decreased
cefixime		True	8.01657	Not found	False	[]		restless legs syndrome
cefixime		True	6.558733999999999	Not found	False	[]		hypotonia
cefixime		True	1.1860270000000002	Not found	False	[]		rhabdomyolysis
cefixime		True	5.754706	Not found	False	[]		musculoskeletal discomfort
cefixime		True	8.58637	Not found	False	[]		growth retardation
cefixime		True	18.77593	Not found	False	[]		posture abnormal
cefixime		True	8.58637	Not found	False	[]		sclerodactylia
cefixime		True	2.1793500000000003	Not found	False	[]		metastases to bone
cefixime		True	3.77593	Not found	False	[]		leiomyoma
cefixime		True	3.77593	Not found	False	[]		foot deformity
cefixime		True	3.635935	Not found	False	[]		tendon pain
cefixime		True	2.342977	Not found	False	[]		neoplasm malignant
cefixime		True	8.58637	Not found	False	[]		paraneoplastic syndrome
cefixime		True	8.58637	Not found	False	[]		glioblastoma multiforme
cefixime		True	18.77593	Not found	False	[]		intracranial haematoma
cefixime		True	1.710477	Not found	False	[]		ischaemic stroke
cefixime		True	5.754706	Not found	False	[]		facial paresis
cefixime		True	3.77593	Not found	False	[]		demyelination
cefixime		True	3.77593	Not found	False	[]		sinus headache
cefixime		True	1.4415430000000002	Not found	False	[]		brain oedema
cefixime		True	1.128142	Not found	False	[]		disturbance in attention
cefixime		True	1.38271	Not found	False	[]		judgement impaired
cefixime		True	3.77593	Not found	False	[]		akinesia
cefixime		True	1.247163	Not found	False	[]		psychomotor hyperactivity
cefixime		True	2.506596	Not found	False	[]		hemiparesis
cefixime		True	1.5079520000000002	Not found	False	[]		paralysis
cefixime		True	2.170405	Not found	False	[]		balance disorder
cefixime		True	14.088036	Not found	False	[]		cerebellar syndrome
cefixime		True	2.1793500000000003	Not found	False	[]		head discomfort
cefixime		True	1.38271	Not found	False	[]		neurological symptom
cefixime		True	2.1793500000000003	Not found	False	[]		sensory loss
cefixime		True	2.1793500000000003	Not found	False	[]		aphonia
cefixime		True	1.38271	Not found	False	[]		carpal tunnel syndrome
cefixime		True	5.754706	Not found	False	[]		peroneal nerve palsy
cefixime		True	3.77593	Not found	False	[]		neuropathy peripheral
cefixime		True	2.1793500000000003	Not found	False	[]		peripheral sensory neuropathy
cefixime		True	8.58637	Not found	False	[]		neonatal seizure
cefixime		True	1.66847	Not found	False	[]		status epilepticus
cefixime		True	2.517847	Not found	False	[]		abnormal dreams
cefixime		True	1.38271	Not found	False	[]		premature labour
cefixime		True	2.1793500000000003	Not found	False	[]		pre-eclampsia
cefixime		True	1.368854	Not found	False	[]		premature baby
cefixime		True	2.1793500000000003	Not found	False	[]		neonatal disorder
cefixime		True	5.754706	Not found	False	[]		tension
cefixime		True	8.58637	Not found	False	[]		feeling of despair
cefixime		True	8.58637	Not found	False	[]		flashback
cefixime		True	3.77593	Not found	False	[]		hypomania
cefixime		True	3.164329	Not found	False	[]		social avoidant behaviour
cefixime		True	1.670947	Not found	False	[]		throat tightness
cefixime		True	1.593419	Not found	False	[]		drug abuse
cefixime		True	8.58637	Not found	False	[]		schizoaffective disorder
cefixime		True	11.395837	Not found	False	[]		intentional self-injury
cefixime		True	2.1793500000000003	Not found	False	[]		intentional product misuse
cefixime		True	2.1793500000000003	Not found	False	[]		urinary tract obstruction
cefixime		True	2.517847	Not found	False	[]		tubulointerstitial nephritis
cefixime		True	18.77593	Not found	False	[]		renal haemorrhage
cefixime		True	2.517847	Not found	False	[]		oliguria
cefixime		True	5.754706	Not found	False	[]		azotaemia
cefixime		True	8.58637	Not found	False	[]		ureteric stenosis
cefixime		True	1.45379	Not found	False	[]		urinary retention
cefixime		True	1.7727210000000002	Not found	False	[]		haematuria
cefixime		True	5.754706	Not found	False	[]		leukocyturia
cefixime		True	9.000827	Not found	False	[]		polyuria
cefixime		True	1.38271	Not found	False	[]		renal pain
cefixime		True	1.38271	Not found	False	[]		prostatitis
cefixime		True	2.1793500000000003	Not found	False	[]		epididymitis
cefixime		True	2.1793500000000003	Not found	False	[]		prostatic disorder
cefixime		True	8.58637	Not found	False	[]		prostatomegaly
cefixime		True	18.77593	Not found	False	[]		bronchial disorder
cefixime		True	18.77593	Not found	False	[]		bronchial hyperreactivity
cefixime		True	8.58637	Not found	False	[]		bronchostenosis
cefixime		True	1.5079520000000002	Not found	False	[]		atelectasis
cefixime		True	1.38271	Not found	False	[]		pleurisy
cefixime		True	2.1793500000000003	Not found	False	[]		pulmonary arterial hypertension
cefixime		True	3.77593	Not found	False	[]		hypopnoea
cefixime		True	5.681365	Not found	False	[]		tachypnoea
cefixime		True	3.77593	Not found	False	[]		hypocapnia
cefixime		True	1.512311	Not found	False	[]		cough
cefixime		True	1.436451	Not found	False	[]		productive cough
cefixime		True	2.1793500000000003	Not found	False	[]		sputum discoloured
cefixime		True	6.558733999999999	Not found	False	[]		pulmonary haemorrhage
cefixime		True	2.1793500000000003	Not found	False	[]		rhonchi
cefixime		True	2.506596	Not found	False	[]		acute respiratory failure
cefixime		True	8.58637	Not found	False	[]		suffocation feeling
cefixime		True	1.386405	Not found	False	[]		lung disorder
cefixime		True	1.38271	Not found	False	[]		stridor
cefixime		True	2.199908	Not found	False	[]		epistaxis
cefixime		True	5.754706	Not found	False	[]		sinus congestion
cefixime		True	2.1793500000000003	Not found	False	[]		hyperkeratosis
cefixime		True	3.77593	Not found	False	[]		skin hypertrophy
cefixime		True	3.77593	Not found	False	[]		epidermal necrosis
cefixime		True	3.164329	Not found	False	[]		skin fissures
cefixime		True	2.9271130000000003	Not found	False	[]		skin lesion
cefixime		True	9.000827	Not found	False	[]		skin necrosis
cefixime		True	3.77593	Not found	False	[]		skin tightness
cefixime		True	1.774381	Not found	False	[]		swelling face
cefixime		True	3.053904	Not found	False	[]		eczema
cefixime		True	5.754706	Not found	False	[]		prurigo
cefixime		True	1.43075	Not found	False	[]		erythema
cefixime		True	1.368854	Not found	False	[]		generalised erythema
cefixime		True	3.77593	Not found	False	[]		palmar erythema
cefixime		True	1.772225	Not found	False	[]		rash erythematous
cefixime		True	1.38271	Not found	False	[]		nikolsky's sign
cefixime		True	2.0322590000000003	Not found	False	[]		skin exfoliation
cefixime		True	2.818536	Not found	False	[]		rash papular
cefixime		True	3.321489	Not found	False	[]		photosensitivity reaction
cefixime		True	1.55464	Not found	False	[]		rash pruritic
cefixime		True	1.185339	Not found	False	[]		rash generalised
cefixime		True	4.146743	Not found	False	[]		rash maculo-papular
cefixime		True	1.38271	Not found	False	[]		rash morbilliform
cefixime		True	2.1793500000000003	Not found	False	[]		rash vesicular
cefixime		True	1.38271	Not found	False	[]		skin hyperpigmentation
cefixime		True	8.58637	Not found	False	[]		skin mass
cefixime		True	2.10541	Not found	False	[]		skin ulcer
cefixime		True	8.58637	Not found	False	[]		onycholysis
cefixime		True	1.38271	Not found	False	[]		raynaud's phenomenon
cefixime		True	6.022455	Not found	False	[]		blood pressure fluctuation
cefixime		True	3.77593	Not found	False	[]		labile blood pressure
cefixime		True	38.88271	Not found	False	[]		hypovolaemic shock
cefixime		True	2.342977	Not found	False	[]		orthostatic hypotension
cefixime		True	8.58637	Not found	False	[]		venous thrombosis
cefixime		True	9.000827	Not found	False	[]		jugular vein thrombosis
cefixime		True	18.77593	Not found	False	[]		subclavian vein thrombosis
cefixime		True	9.000827	Not found	False	[]		vena cava thrombosis
cefixime		True	8.58637	Not found	False	[]		microangiopathy
cefixime		True	8.58637	Not found	False	[]		lid sulcus deepened
cefixime		True	2.1793500000000003	Not found	False	[]		spinal pain
cefixime		True	2.667905	Not found	False	[]		drug-induced liver injury
cefixime		True	2.1793500000000003	Not found	False	[]		upper-airway cough syndrome
cefixime		True	8.58637	Not found	False	[]		slow response to stimuli
cefixime		True	3.77593	Not found	False	[]		premature delivery
cefixime		True	3.164329	Not found	False	[]		clostridium difficile infection
cefixime		True	8.58637	Not found	False	[]		laryngeal discomfort
methoxyflurane		True	8.66583	Not found	False	[]		sinus tachycardia
methoxyflurane		True	3.86863	Not found	False	[]		cyanosis
methoxyflurane		True	2.27818	Not found	False	[]		dyspnoea
methoxyflurane		True	8.66583	Not found	False	[]		anaphylactic reaction
methoxyflurane		True	8.66583	Not found	False	[]		incorrect dose administered
methoxyflurane		True	8.66583	Not found	False	[]		acidosis
methoxyflurane		True	8.66583	Not found	False	[]		myopathy
methoxyflurane		True	3.86863	Not found	False	[]		confusional state
methoxyflurane		True	3.86863	Not found	False	[]		seizure
methoxyflurane		True	2.27818	Found	False	[]	kidney failure	renal failure
methoxyflurane		True	8.66583	Not found	False	[]		toxicity to various agents
pergolide		True	8.586359999999999	Not found	False	[]		normochromic normocytic anaemia
pergolide		True	2.614234	Not found	False	[]		disseminated intravascular coagulation
pergolide		True	3.77592	Not found	False	[]		haemolysis
pergolide		True	8.586359999999999	Not found	False	[]		acute leukaemia
pergolide		True	8.586359999999999	Not found	False	[]		acute myeloid leukaemia
pergolide		True	2.17933	Not found	False	[]		hepatosplenomegaly
pergolide		True	9.000809	Not found	False	[]		lymphadenopathy mediastinal
pergolide		True	29.184495	Not found	False	[]		lymphoedema
pergolide		True	3.77592	Not found	False	[]		neutrophilia
pergolide		True	8.586359999999999	Not found	False	[]		lymphopenia
pergolide		True	6.558703	Not found	False	[]		atrioventricular block complete
pergolide		True	9.184495	Not found	False	[]		bundle branch block right
pergolide		True	2.17933	Not found	False	[]		conduction disorder
pergolide		True	3.77592	Not found	False	[]		tachyarrhythmia
pergolide		True	5.754685	Not found	False	[]		atrial flutter
pergolide		True	18.77592	Not found	False	[]		sinus node dysfunction
pergolide		True	3.77592	Not found	False	[]		sinus arrhythmia
pergolide		True	1.710454	Not found	False	[]		sinus bradycardia
pergolide		True	1.441519	Not found	False	[]		sinus tachycardia
pergolide		True	9.000809	Not found	False	[]		supraventricular extrasystoles
pergolide		True	2.268398	Not found	False	[]		cardio-respiratory arrest
pergolide		True	8.586359999999999	Not found	False	[]		ventricular arrhythmia
pergolide		True	1.441519	Not found	False	[]		ventricular fibrillation
pergolide		True	1.22755	Not found	False	[]		cardiac disorder
pergolide		True	1.139779	Not found	False	[]		cardiovascular disorder
pergolide		True	4.874555	Not found	False	[]		dyspnoea exertional
pergolide		True	4.134909	Not found	False	[]		dyspnoea paroxysmal nocturnal
pergolide		True	4.2940380000000005	Not found	False	[]		orthopnoea
pergolide		True	49.226448	Not found	False	[]		aortic valve disease
pergolide		True	18.77592	Not found	False	[]		aortic valve disease mixed
pergolide		True	38.329849	Not found	False	[]		aortic valve incompetence
pergolide		True	22.84701	Not found	False	[]		aortic valve sclerosis
pergolide		True	59.237297	Not found	False	[]		aortic valve stenosis
pergolide		True	50.520076	Not found	False	[]		cardiac valve disease
pergolide		True	42.694051	Not found	False	[]		heart valve incompetence
pergolide		True	36.718988	Not found	False	[]		mitral valve disease
pergolide		True	29.499796	Not found	False	[]		mitral valve incompetence
pergolide		True	19.294038	Not found	False	[]		mitral valve prolapse
pergolide		True	12.570597	Not found	False	[]		mitral valve sclerosis
pergolide		True	29.424052	Not found	False	[]		pulmonary valve incompetence
pergolide		True	39.210454	Not found	False	[]		tricuspid valve disease
pergolide		True	33.748826	Not found	False	[]		tricuspid valve incompetence
pergolide		True	6.323989	Not found	False	[]		coronary artery disease
pergolide		True	3.164307	Not found	False	[]		coronary artery occlusion
pergolide		True	5.754685	Not found	False	[]		coronary artery stenosis
pergolide		True	3.77592	Not found	False	[]		coronary artery thrombosis
pergolide		True	3.164307	Not found	False	[]		myocardial ischaemia
pergolide		True	5.270812	Not found	False	[]		endocarditis
pergolide		True	3.77592	Not found	False	[]		hepatic congestion
pergolide		True	18.77592	Not found	False	[]		localised oedema
pergolide		True	7.138969	Not found	False	[]		cardiac failure
pergolide		True	9.294038	Not found	False	[]		cardiac failure acute
pergolide		True	3.77592	Not found	False	[]		cardiac failure chronic
pergolide		True	9.466993	Not found	False	[]		acute pulmonary oedema
pergolide		True	4.134909	Not found	False	[]		left ventricular failure
pergolide		True	17.443679	Not found	False	[]		right ventricular failure
pergolide		True	4.917541	Not found	False	[]		cardiomyopathy
pergolide		True	19.134909	Not found	False	[]		congestive cardiomyopathy
pergolide		True	3.77592	Not found	False	[]		ischaemic cardiomyopathy
pergolide		True	18.77592	Not found	False	[]		restrictive cardiomyopathy
pergolide		True	8.586359999999999	Not found	False	[]		cardiac hypertrophy
pergolide		True	7.866554	Not found	False	[]		cardiomegaly
pergolide		True	128.96303	Not found	False	[]		dilatation atrial
pergolide		True	3.844862	Not found	False	[]		left ventricular hypertrophy
pergolide		True	18.77592	Not found	False	[]		myocardial fibrosis
pergolide		True	9.184495	Not found	False	[]		ventricular dysfunction
pergolide		True	11.395807	Not found	False	[]		ventricular hypertrophy
pergolide		True	14.088015	Not found	False	[]		ventricular hypokinesia
pergolide		True	10.435005	Not found	False	[]		pericardial effusion
pergolide		True	8.586359999999999	Not found	False	[]		phimosis
pergolide		True	2.17933	Not found	False	[]		hypoglycaemic coma
pergolide		True	8.586359999999999	Not found	False	[]		corneal disorder
pergolide		True	9.000809	Not found	False	[]		conjunctival haemorrhage
pergolide		True	1.38269	Not found	False	[]		corneal oedema
pergolide		True	3.77592	Not found	False	[]		periorbital oedema
pergolide		True	18.77592	Not found	False	[]		blepharospasm
pergolide		True	9.184495	Not found	False	[]		inguinal hernia
pergolide		True	9.000809	Not found	False	[]		umbilical hernia
pergolide		True	4.134909	Not found	False	[]		large intestine polyp
pergolide		True	4.134909	Not found	False	[]		diverticulum
pergolide		True	8.586359999999999	Not found	False	[]		pelvic mass
pergolide		True	2.17933	Not found	False	[]		pseudomembranous colitis
pergolide		True	2.17933	Not found	False	[]		inflammatory bowel disease
pergolide		True	1.38269	Not found	False	[]		ileus paralytic
pergolide		True	9.184495	Not found	False	[]		megacolon
pergolide		True	8.586359999999999	Not found	False	[]		abdominal mass
pergolide		True	1.38269	Not found	False	[]		subileus
pergolide		True	14.088015	Not found	False	[]		volvulus
pergolide		True	1.226448	Not found	False	[]		gastric ulcer haemorrhage
pergolide		True	8.586359999999999	Not found	False	[]		gastric cancer
pergolide		True	3.77592	Not found	False	[]		oral mucosal discolouration
pergolide		True	32.427312	Not found	False	[]		retroperitoneal fibrosis
pergolide		True	3.074193	Not found	False	[]		salivary hypersecretion
pergolide		True	8.586359999999999	Not found	False	[]		tongue dry
pergolide		True	18.77592	Not found	False	[]		tongue paralysis
pergolide		True	6.022427	Not found	False	[]		hypophagia
pergolide		True	2.17933	Not found	False	[]		injection site inflammation
pergolide		True	2.17933	Not found	False	[]		injection site irritation
pergolide		True	2.506564	Not found	False	[]		hyperthermia
pergolide		True	18.77592	Not found	False	[]		temperature regulation disorder
pergolide		True	2.096123	Not found	False	[]		pyrexia
pergolide		True	8.586359999999999	Not found	False	[]		accidental death
pergolide		True	2.17933	Not found	False	[]		brain death
pergolide		True	9.184495	Not found	False	[]		autonomic nervous system imbalance
pergolide		True	8.586359999999999	Not found	False	[]		chronic fatigue syndrome
pergolide		True	2.17933	Not found	False	[]		decreased activity
pergolide		True	1.38269	Not found	False	[]		sluggishness
pergolide		True	2.17933	Not found	False	[]		peripheral coldness
pergolide		True	2.17933	Not found	False	[]		concomitant disease aggravated
pergolide		True	2.275117	Not found	False	[]		condition aggravated
pergolide		True	2.17933	Not found	False	[]		developmental delay
pergolide		True	1.729703	Not found	False	[]		general physical health deterioration
pergolide		True	3.445274	Not found	False	[]		multiple organ dysfunction syndrome
pergolide		True	18.77592	Not found	False	[]		performance status decreased
pergolide		True	1.044359	Not found	False	[]		inflammation
pergolide		True	6.022427	Not found	False	[]		generalised oedema
pergolide		True	8.586359999999999	Not found	False	[]		procedural pain
pergolide		True	19.294038	Found	False	[]	fibrosis	fibrosis
pergolide		True	1.710454	Not found	False	[]		mass
pergolide		True	8.586359999999999	Not found	False	[]		atrophy
pergolide		True	2.17933	Not found	False	[]		cholangitis
pergolide		True	3.77592	Not found	False	[]		jaundice cholestatic
pergolide		True	3.062691	Not found	False	[]		liver disorder
pergolide		True	3.670366000000001	Not found	False	[]		hepatic function abnormal
pergolide		True	3.77592	Not found	False	[]		hyperammonaemia
pergolide		True	1.139779	Not found	False	[]		hepatic failure
pergolide		True	8.586359999999999	Not found	False	[]		biliary cirrhosis
pergolide		True	8.586359999999999	Not found	False	[]		hepatic necrosis
pergolide		True	9.000809	Not found	False	[]		hepatitis fulminant
pergolide		True	1.38269	Not found	False	[]		skin reaction
pergolide		True	2.17933	Not found	False	[]		dermatitis exfoliative
pergolide		True	1.38269	Not found	False	[]		lupus-like syndrome
pergolide		True	1.38269	Not found	False	[]		pemphigoid
pergolide		True	8.586359999999999	Not found	False	[]		clostridial infection
pergolide		True	8.586359999999999	Not found	False	[]		urinary tract infection enterococcal
pergolide		True	1.38269	Not found	False	[]		escherichia urinary tract infection
pergolide		True	2.17933	Not found	False	[]		erysipelas
pergolide		True	14.088015	Not found	False	[]		streptococcal infection
pergolide		True	2.17933	Not found	False	[]		pneumocystis jirovecii pneumonia
pergolide		True	8.586359999999999	Not found	False	[]		atypical pneumonia
pergolide		True	1.226448	Not found	False	[]		septic shock
pergolide		True	3.77592	Not found	False	[]		tuberculosis
pergolide		True	5.088799	Not found	False	[]		viral infection
pergolide		True	2.17933	Not found	False	[]		compression fracture
pergolide		True	2.17933	Not found	False	[]		joint dislocation
pergolide		True	1.38269	Not found	False	[]		meniscus injury
pergolide		True	7.330386	Not found	False	[]		rotator cuff syndrome
pergolide		True	1.226448	Not found	False	[]		foot fracture
pergolide		True	2.17933	Not found	False	[]		pelvic fracture
pergolide		True	3.77592	Not found	False	[]		cervical vertebral fracture
pergolide		True	3.77592	Not found	False	[]		lumbar vertebral fracture
pergolide		True	4.134909	Not found	False	[]		spinal fracture
pergolide		True	2.517825	Not found	False	[]		hand fracture
pergolide		True	8.586359999999999	Not found	False	[]		radius fracture
pergolide		True	8.586359999999999	Not found	False	[]		ulna fracture
pergolide		True	1.38269	Not found	False	[]		maternal drugs affecting foetus
pergolide		True	2.17933	Not found	False	[]		tendonitis
pergolide		True	14.088015	Not found	False	[]		accident
pergolide		True	1.38269	Not found	False	[]		foreign body
pergolide		True	1.710454	Not found	False	[]		skin laceration
pergolide		True	2.106767	Not found	False	[]		road traffic accident
pergolide		True	2.17933	Not found	False	[]		skeletal injury
pergolide		True	1.38269	Not found	False	[]		back injury
pergolide		True	5.754685	Not found	False	[]		face injury
pergolide		True	2.17933	Not found	False	[]		blood blister
pergolide		True	3.77592	Not found	False	[]		incorrect drug administration rate
pergolide		True	1.720031	Not found	False	[]		overdose
pergolide		True	3.77592	Not found	False	[]		anaesthetic complication
pergolide		True	3.77592	Not found	False	[]		phlebitis
pergolide		True	5.706295	Not found	False	[]		post procedural complication
pergolide		True	18.77592	Not found	False	[]		post procedural haematoma
pergolide		True	18.77592	Not found	False	[]		toxic encephalopathy
pergolide		True	14.088015	Not found	False	[]		hypercapnia
pergolide		True	3.77592	Not found	False	[]		bulimia nervosa
pergolide		True	8.586359999999999	Not found	False	[]		appetite disorder
pergolide		True	2.517825	Not found	False	[]		food craving
pergolide		True	8.586359999999999	Not found	False	[]		failure to thrive
pergolide		True	14.088015	Not found	False	[]		feeding disorder
pergolide		True	1.226448	Not found	False	[]		malnutrition
pergolide		True	8.586359999999999	Not found	False	[]		marasmus
pergolide		True	2.056366	Not found	False	[]		obesity
pergolide		True	18.77592	Not found	False	[]		overweight
pergolide		True	4.021429	Not found	False	[]		hyperlipidaemia
pergolide		True	8.586359999999999	Not found	False	[]		hypercreatininaemia
pergolide		True	3.77592	Not found	False	[]		vitamin b12 deficiency
pergolide		True	8.586359999999999	Not found	False	[]		connective tissue disorder
pergolide		True	8.586359999999999	Not found	False	[]		facet joint syndrome
pergolide		True	2.506564	Not found	False	[]		spinal osteoarthritis
pergolide		True	2.667878	Not found	False	[]		fibromyalgia
pergolide		True	28.846	Not found	False	[]		muscle haemorrhage
pergolide		True	8.586359999999999	Not found	False	[]		periodic limb movement disorder
pergolide		True	2.517825	Not found	False	[]		cogwheel rigidity
pergolide		True	2.877619	Not found	False	[]		muscle rigidity
pergolide		True	2.17933	Not found	False	[]		muscle spasticity
pergolide		True	8.586359999999999	Not found	False	[]		nuchal rigidity
pergolide		True	1.300344	Not found	False	[]		rhabdomyolysis
pergolide		True	3.77592	Not found	False	[]		lumbar spinal stenosis
pergolide		True	2.17933	Not found	False	[]		scoliosis
pergolide		True	2.268463	Not found	False	[]		musculoskeletal pain
pergolide		True	2.17933	Not found	False	[]		muscle contracture
pergolide		True	1.38269	Not found	False	[]		musculoskeletal disorder
pergolide		True	8.016537	Not found	False	[]		posture abnormal
pergolide		True	8.586359999999999	Not found	False	[]		synovitis
pergolide		True	8.586359999999999	Not found	False	[]		tendon disorder
pergolide		True	18.77592	Not found	False	[]		muscle spasms
pergolide		True	8.586359999999999	Not found	False	[]		breast cyst
pergolide		True	9.000809	Not found	False	[]		lacunar infarction
pergolide		True	3.77592	Not found	False	[]		carotid artery disease
pergolide		True	2.17933	Not found	False	[]		carotid artery stenosis
pergolide		True	1.38269	Not found	False	[]		anosmia
pergolide		True	8.586359999999999	Not found	False	[]		trigeminal neuralgia
pergolide		True	3.77592	Not found	False	[]		vocal cord paralysis
pergolide		True	1.13265	Not found	False	[]		dementia
pergolide		True	1.38269	Not found	False	[]		dementia with lewy bodies
pergolide		True	3.77592	Not found	False	[]		progressive supranuclear palsy
pergolide		True	9.000809	Not found	False	[]		bradyphrenia
pergolide		True	8.586359999999999	Not found	False	[]		basal ganglion degeneration
pergolide		True	1.947177	Not found	False	[]		bradykinesia
pergolide		True	3.77592	Not found	False	[]		micrographia
pergolide		True	6.633471	Not found	False	[]		psychomotor hyperactivity
pergolide		True	2.614234	Not found	False	[]		stereotypy
pergolide		True	4.863562	Not found	False	[]		dystonia
pergolide		True	18.77592	Not found	False	[]		paresis
pergolide		True	8.325766	Not found	False	[]		dopamine dysregulation syndrome
pergolide		True	8.016537	Not found	False	[]		reduced facial expression
pergolide		True	3.670366000000001	Not found	False	[]		on and off phenomenon
pergolide		True	1.38269	Not found	False	[]		hyperreflexia
pergolide		True	8.586359999999999	Not found	False	[]		reflexes abnormal
pergolide		True	3.77592	Not found	False	[]		cerebellar syndrome
pergolide		True	28.846	Not found	False	[]		amimia
pergolide		True	9.184495	Not found	False	[]		cerebral disorder
pergolide		True	2.395981	Not found	False	[]		motor dysfunction
pergolide		True	3.272979	Not found	False	[]		nervous system disorder
pergolide		True	3.164307	Not found	False	[]		drooling
pergolide		True	1.5079240000000005	Not found	False	[]		personality change
pergolide		True	1.440148	Not found	False	[]		restlessness
pergolide		True	1.441519	Not found	False	[]		sensory disturbance
pergolide		True	8.586359999999999	Not found	False	[]		dyslalia
pergolide		True	18.77592	Not found	False	[]		autonomic neuropathy
pergolide		True	1.198889	Not found	False	[]		serotonin syndrome
pergolide		True	8.586359999999999	Not found	False	[]		partial seizures
pergolide		True	2.273857	Not found	False	[]		sleep apnoea syndrome
pergolide		True	2.799548	Not found	False	[]		sudden onset of sleep
pergolide		True	8.586359999999999	Not found	False	[]		radicular pain
pergolide		True	8.586359999999999	Not found	False	[]		cerebellar atrophy
pergolide		True	3.77592	Not found	False	[]		small for dates baby
pergolide		True	3.77592	Not found	False	[]		neonatal disorder
pergolide		True	1.38269	Not found	False	[]		anxiety disorder
pergolide		True	2.353376	Not found	False	[]		stress
pergolide		True	3.77592	Not found	False	[]		agoraphobia
pergolide		True	3.409761	Not found	False	[]		compulsions
pergolide		True	1.414884	Not found	False	[]		obsessive-compulsive disorder
pergolide		True	4.2940380000000005	Not found	False	[]		panic disorder
pergolide		True	4.134909	Not found	False	[]		panic reaction
pergolide		True	5.754685	Not found	False	[]		catatonia
pergolide		True	1.38269	Not found	False	[]		communication disorder
pergolide		True	28.846	Not found	False	[]		persistent depressive disorder
pergolide		True	2.268463	Not found	False	[]		depressed mood
pergolide		True	4.134909	Not found	False	[]		depressive symptom
pergolide		True	1.38269	Not found	False	[]		feeling guilty
pergolide		True	2.17933	Not found	False	[]		feeling of despair
pergolide		True	5.8818220000000005	Not found	False	[]		persecutory delusion
pergolide		True	1.7986779999999998	Not found	False	[]		hallucination, auditory
pergolide		True	1.334948	Not found	False	[]		hallucination, visual
pergolide		True	8.586359999999999	Not found	False	[]		flight of ideas
pergolide		True	1.413911	Not found	False	[]		compulsive shopping
pergolide		True	1.368825	Not found	False	[]		impulsive behaviour
pergolide		True	3.610648	Found	False	[]	gambling addiction	gambling disorder
pergolide		True	3.518631	Not found	False	[]		hypomania
pergolide		True	3.77592	Not found	False	[]		inappropriate affect
pergolide		True	1.006961	Not found	False	[]		emotional distress
pergolide		True	2.056366	Not found	False	[]		affective disorder
pergolide		True	9.000809	Not found	False	[]		mood disorder due to a general medical condition
pergolide		True	1.3698100000000002	Not found	False	[]		aggression
pergolide		True	5.754685	Found	True	[]	withdrawn	social avoidant behaviour
pergolide		True	8.586359999999999	Not found	False	[]		soliloquy
pergolide		True	2.12298	Not found	False	[]		abnormal behaviour
pergolide		True	5.754685	Not found	False	[]		staring
pergolide		True	1.38269	Not found	False	[]		impaired self-care
pergolide		True	8.586359999999999	Not found	False	[]		alcoholism
pergolide		True	4.568859	Not found	False	[]		drug abuse
pergolide		True	2.506564	Not found	False	[]		drug dependence
pergolide		True	3.77592	Not found	False	[]		acute psychosis
pergolide		True	9.000809	Not found	False	[]		psychotic behaviour
pergolide		True	3.77592	Not found	False	[]		exhibitionism
pergolide		True	38.88269	Not found	False	[]		paraphilia
pergolide		True	2.537761	Not found	False	[]		hypersexuality
pergolide		True	4.38895	Not found	False	[]		sleep attacks
pergolide		True	1.36665	Not found	False	[]		nightmare
pergolide		True	2.17933	Not found	False	[]		intentional self-injury
pergolide		True	5.754685	Not found	False	[]		suicidal behaviour
pergolide		True	2.538897	Not found	False	[]		suicidal ideation
pergolide		True	1.308882	Not found	False	[]		suicide attempt
pergolide		True	8.586359999999999	Not found	False	[]		nephritis
pergolide		True	8.586359999999999	Not found	False	[]		oliguria
pergolide		True	19.568859	Not found	False	[]		hydronephrosis
pergolide		True	3.77592	Not found	False	[]		kidney enlargement
pergolide		True	2.517825	Not found	False	[]		micturition urgency
pergolide		True	1.884965	Not found	False	[]		chromaturia
pergolide		True	3.074193	Not found	False	[]		nocturia
pergolide		True	28.846	Not found	False	[]		ureterolithiasis
pergolide		True	2.17933	Not found	False	[]		tubulointerstitial nephritis
pergolide		True	8.586359999999999	Not found	False	[]		scrotal swelling
pergolide		True	5.681333	Not found	False	[]		benign prostatic hyperplasia
pergolide		True	3.77592	Not found	False	[]		prostatic disorder
pergolide		True	3.77592	Not found	False	[]		prostatomegaly
pergolide		True	1.38269	Not found	False	[]		bronchial obstruction
pergolide		True	3.77592	Not found	False	[]		bronchitis chronic
pergolide		True	1.710454	Not found	False	[]		wheezing
pergolide		True	3.77592	Not found	False	[]		alveolitis
pergolide		True	1.728672	Not found	False	[]		pneumonia aspiration
pergolide		True	9.294038	Not found	False	[]		pneumonitis
pergolide		True	2.342949	Not found	False	[]		atelectasis
pergolide		True	5.98931	Not found	False	[]		interstitial lung disease
pergolide		True	3.77592	Not found	False	[]		lung consolidation
pergolide		True	1.0505269999999998	Not found	False	[]		lung infiltration
pergolide		True	3.77592	Not found	False	[]		pulmonary alveolar haemorrhage
pergolide		True	9.000809	Not found	False	[]		pleural disorder
pergolide		True	42.694051	Not found	False	[]		pleural fibrosis
pergolide		True	11.111807	Not found	False	[]		pleurisy
pergolide		True	4.38895	Not found	False	[]		respiratory distress
pergolide		True	1.247134	Not found	False	[]		productive cough
pergolide		True	8.586359999999999	Not found	False	[]		sputum discoloured
pergolide		True	8.586359999999999	Not found	False	[]		sputum retention
pergolide		True	8.586359999999999	Not found	False	[]		pleuritic pain
pergolide		True	2.434025	Not found	False	[]		lung disorder
pergolide		True	1.247134	Not found	False	[]		respiratory disorder
pergolide		True	5.754685	Not found	False	[]		nasal discomfort
pergolide		True	8.586359999999999	Not found	False	[]		vocal cord disorder
pergolide		True	3.77592	Not found	False	[]		stasis dermatitis
pergolide		True	1.226448	Not found	False	[]		rash erythematous
pergolide		True	2.056366	Not found	False	[]		skin exfoliation
pergolide		True	8.586359999999999	Not found	False	[]		aneurysm
pergolide		True	38.88269	Not found	False	[]		aortic arteriosclerosis
pergolide		True	9.368825	Not found	False	[]		aortic stenosis
pergolide		True	2.17933	Not found	False	[]		arterial occlusive disease
pergolide		True	2.17933	Not found	False	[]		peripheral venous disease
pergolide		True	3.77592	Not found	False	[]		peripheral ischaemia
pergolide		True	1.6709140000000002	Not found	False	[]		circulatory collapse
pergolide		True	2.17933	Not found	False	[]		angiopathy
pergolide		True	8.586359999999999	Not found	False	[]		arterial disorder
pergolide		True	3.77592	Not found	False	[]		haemodynamic instability
pergolide		True	8.586359999999999	Not found	False	[]		vein disorder
pergolide		True	14.088015	Not found	False	[]		aortic disorder
pergolide		True	2.517825	Not found	False	[]		haematoma
pergolide		True	3.77592	Not found	False	[]		systolic hypertension
pergolide		True	8.586359999999999	Not found	False	[]		pubis fracture
pergolide		True	3.77592	Not found	False	[]		camptocormia
pergolide		True	8.586359999999999	Not found	False	[]		drug reaction with eosinophilia and systemic symptoms
pergolide		True	24.164307	Not found	False	[]		prescribed overdose
raltitrexed		True	5.761761					bone marrow failure
raltitrexed		True	8.590910000000001					febrile bone marrow aplasia
raltitrexed		True	4.142372					pancytopenia
raltitrexed		True	3.78118					lymphoedema
raltitrexed		True	8.590910000000001					leukocytosis
raltitrexed		True	2.1849100000000004					neutropenic sepsis
raltitrexed		True	1.38846					tachycardia
raltitrexed		True	3.78118					acute myocardial infarction
raltitrexed		True	8.590910000000001					arteriospasm coronary
raltitrexed		True	4.303203					myocardial ischaemia
raltitrexed		True	8.590910000000001					prinzmetal angina
raltitrexed		True	1.38846					cardiac failure
raltitrexed		True	1.38846					pulmonary oedema
raltitrexed		True	8.590910000000001					vertigo
raltitrexed		True	8.590910000000001					goitre
raltitrexed		True	3.78118					rectal haemorrhage
raltitrexed		True	3.78118					gastroenteritis
raltitrexed		True	8.590910000000001					gastrointestinal infection
raltitrexed		True	8.590910000000001					enteritis
raltitrexed		True	3.78118					enterocolitis
raltitrexed		True	8.590910000000001					eructation
raltitrexed		True	1.4497970000000002					abdominal pain upper
raltitrexed		True	18.78118					rectal cancer metastatic
raltitrexed		True	2.1849100000000004					oropharyngeal pain
raltitrexed		True	8.590910000000001					hyperthermia
raltitrexed		True	2.741345					pyrexia
raltitrexed		True	5.0991610000000005					chills
raltitrexed		True	2.1849100000000004					feeling hot
raltitrexed		True	3.78118					ataxia
raltitrexed		True	1.38846					condition aggravated
raltitrexed		True	14.095091					hot flush
raltitrexed		True	18.78118					pallor
raltitrexed		True	8.590910000000001					xerosis
raltitrexed		True	6.569812					mucosal inflammation
raltitrexed		True	8.590910000000001					gait disturbance
raltitrexed		True	3.78118					cholelithiasis
raltitrexed		True	3.78118					hepatitis
raltitrexed		True	1.38846					hepatotoxicity
raltitrexed		True	6.153538					metastases to liver
raltitrexed		True	1.718638					hypersensitivity
raltitrexed		True	3.78118					drug hypersensitivity
raltitrexed		True	18.78118					guillain-barre syndrome
raltitrexed		True	8.590910000000001					cytokine release syndrome
raltitrexed		True	3.78118					lung infection
raltitrexed		True	2.1849100000000004					paronychia
raltitrexed		True	1.38846					toxicity to various agents
raltitrexed		True	8.590910000000001					skin toxicity
raltitrexed		True	39.218638					blister
raltitrexed		True	1.38846					muscular weakness
raltitrexed		True	8.590910000000001					musculoskeletal disorder
raltitrexed		True	8.590910000000001					musculoskeletal stiffness
raltitrexed		True	5.761761					metastases to lung
raltitrexed		True	48.91118					metastases to skin
raltitrexed		True	2.1849100000000004					metastasis
raltitrexed		True	3.172035					neoplasm progression
raltitrexed		True	8.590910000000001					encephalopathy
raltitrexed		True	18.78118					tremor
raltitrexed		True	2.064434					somnolence
raltitrexed		True	3.78118					dysaesthesia pharynx
raltitrexed		True	2.064434					paraesthesia
raltitrexed		True	8.590910000000001					epilepsy
raltitrexed		True	8.590910000000001					acute psychosis
raltitrexed		True	2.064434					proteinuria
raltitrexed		True	8.590910000000001					respiratory distress
raltitrexed		True	39.218638					rash erythematous
raltitrexed		True	8.590910000000001					rash pruritic
raltitrexed		True	3.78118					rash generalised
raltitrexed		True	1.954082					hypertension
clarithromycin		True	2.17866	Not found	False	[]		deficiency anaemia
clarithromycin		True	1.0336150000000002	Not found	False	[]		iron deficiency anaemia
clarithromycin		True	1.2284959999999998	Not found	False	[]		blood loss anaemia
clarithromycin		True	1.382	Not found	False	[]		plasmodium falciparum infection
clarithromycin		True	3.77529	Not found	False	[]		anaemia of malignant disease
clarithromycin		True	1.657757	Not found	False	[]		aplastic anaemia
clarithromycin		True	1.036806	Not found	False	[]		bone marrow failure
clarithromycin		True	1.4154012	Not found	False	[]		pancytopenia
clarithromycin		True	1.0887330000000002	Not found	False	[]		ecchymosis
clarithromycin		True	1.1200869999999998	Not found	False	[]		haemorrhagic diathesis
clarithromycin		True	1.761583	Not found	False	[]		petechiae
clarithromycin		True	3.77529	Not found	False	[]		protein c deficiency
clarithromycin		True	1.0356	Not found	False	[]		disseminated intravascular coagulation
clarithromycin		True	14.087171	Not found	False	[]		factor v leiden mutation
clarithromycin		True	5.941091	Not found	False	[]		hypocoagulable state
clarithromycin		True	1.1837030000000002	Not found	False	[]		hypersensitivity vasculitis
clarithromycin		True	9.000038	Not found	False	[]		purpura non-thrombocytopenic
clarithromycin		True	1.992763	Not found	False	[]		bone marrow disorder
clarithromycin		True	2.666721	Not found	False	[]		bone marrow oedema
clarithromycin		True	8.58581	Not found	False	[]		haemangioma of spleen
clarithromycin		True	1.1266790000000002	Not found	False	[]		marrow hyperplasia
clarithromycin		True	3.052551	Not found	False	[]		pseudolymphoma
clarithromycin		True	2.17866	Not found	False	[]		haemophagocytic lymphohistiocytosis
clarithromycin		True	1.066514	Not found	False	[]		haemolytic anaemia
clarithromycin		True	3.77529	Not found	False	[]		paroxysmal nocturnal haemoglobinuria
clarithromycin		True	2.341203	Not found	False	[]		autoimmune haemolytic anaemia
clarithromycin		True	2.85474	Not found	False	[]		haemolytic uraemic syndrome
clarithromycin		True	2.17866	Not found	False	[]		jaundice acholuric
clarithromycin		True	1.440533	Not found	False	[]		glucose-6-phosphate dehydrogenase deficiency
clarithromycin		True	2.17866	Not found	False	[]		5q minus syndrome
clarithromycin		True	3.77529	Not found	False	[]		chronic myelomonocytic leukaemia
clarithromycin		True	6.489539	Not found	False	[]		central nervous system lymphoma
clarithromycin		True	1.552872	Not found	False	[]		b-cell lymphoma
clarithromycin		True	9.367605	Not found	False	[]		anaplastic large cell lymphoma t- and null-cell types
clarithromycin		True	1.382	Not found	False	[]		peripheral t-cell lymphoma unspecified
clarithromycin		True	2.505215	Not found	False	[]		platelet disorder
clarithromycin		True	2.928955	Not found	False	[]		thrombocytopenic purpura
clarithromycin		True	38.882	Not found	False	[]		pickwickian syndrome
clarithromycin		True	2.104006	Not found	False	[]		anisocytosis
clarithromycin		True	1.049524	Not found	False	[]		erythropoiesis abnormal
clarithromycin		True	2.51688	Not found	False	[]		poikilocytosis
clarithromycin		True	5.753841	Not found	False	[]		polychromasia
clarithromycin		True	1.5991769999999998	Not found	False	[]		hepatosplenomegaly
clarithromycin		True	9.292947	Not found	False	[]		atypical mycobacterial lymphadenitis
clarithromycin		True	5.753841	Not found	False	[]		cystic lymphangioma
clarithromycin		True	1.367605	Not found	False	[]		lymph node tuberculosis
clarithromycin		True	1.693931	Not found	False	[]		lymphadenitis
clarithromycin		True	1.384478	Not found	False	[]		lymphadenopathy mediastinal
clarithromycin		True	1.197464	Not found	False	[]		lymphangiosis carcinomatosa
clarithromycin		True	3.77529	Not found	False	[]		lymphorrhoea
clarithromycin		True	9.000038	Not found	False	[]		granulomatous lymphadenitis
clarithromycin		True	4.134019	Not found	False	[]		splenic haemorrhage
clarithromycin		True	1.976919	Not found	False	[]		eosinophilic granulomatosis with polyangiitis
clarithromycin		True	1.709479	Not found	False	[]		bronchopulmonary aspergillosis allergic
clarithromycin		True	2.17866	Not found	False	[]		eosinophilic fasciitis
clarithromycin		True	6.222705	Not found	False	[]		eosinophilic pneumonia
clarithromycin		True	14.010859	Not found	False	[]		eosinophilic pneumonia acute
clarithromycin		True	1.667237	Not found	False	[]		gastroenteritis eosinophilic
clarithromycin		True	8.58581	Not found	False	[]		hepatic infiltration eosinophilic
clarithromycin		True	3.2421550000000003	Not found	False	[]		pulmonary eosinophilia
clarithromycin		True	2.456343	Not found	False	[]		infectious mononucleosis
clarithromycin		True	3.843578	Not found	False	[]		mononucleosis syndrome
clarithromycin		True	18.77529	Not found	False	[]		myelocytosis
clarithromycin		True	1.654815	Not found	False	[]		granulocytopenia
clarithromycin		True	1.668148	Not found	False	[]		neutropenic sepsis
clarithromycin		True	3.77529	Not found	False	[]		cytopenia
clarithromycin		True	8.58581	Not found	False	[]		atrioventricular dissociation
clarithromycin		True	9.292947	Not found	False	[]		adams-stokes syndrome
clarithromycin		True	1.689216	Not found	False	[]		atrioventricular block complete
clarithromycin		True	1.238682	Not found	False	[]		bundle branch block right
clarithromycin		True	5.161336	Found	False	[]	long qt syndrome	long qt syndrome
clarithromycin		True	8.58581	Not found	False	[]		long qt syndrome congenital
clarithromycin		True	3.060932	Not found	False	[]		sinoatrial block
clarithromycin		True	1.359252	Not found	False	[]		arrhythmia
clarithromycin		True	1.2467344	Not found	False	[]		bradycardia
clarithromycin		True	9.367605	Not found	False	[]		foetal heart rate deceleration abnormality
clarithromycin		True	4.054684	Not found	False	[]		nodal arrhythmia
clarithromycin		True	2.968286	Not found	False	[]		nodal rhythm
clarithromycin		True	9.000038	Not found	False	[]		reperfusion arrhythmia
clarithromycin		True	1.187251	Not found	False	[]		tachycardia
clarithromycin		True	13.482329	Not found	False	[]		tachycardia foetal
clarithromycin		True	1.220637	Not found	False	[]		atrial flutter
clarithromycin		True	2.498678	Not found	False	[]		atrial tachycardia
clarithromycin		True	1.378144	Not found	False	[]		sinus node dysfunction
clarithromycin		True	1.131251	Not found	False	[]		sinus tachycardia
clarithromycin		True	2.170065	Not found	False	[]		supraventricular tachycardia
clarithromycin		True	1.197464	Not found	False	[]		cardiac fibrillation
clarithromycin		True	1.116129	Not found	False	[]		pulseless electrical activity
clarithromycin		True	15.936455999999998	Not found	False	[]		rhythm idioventricular
clarithromycin		True	1.516701	Not found	False	[]		ventricular extrasystoles
clarithromycin		True	1.762086	Not found	False	[]		ventricular fibrillation
clarithromycin		True	2.487197	Not found	False	[]		cardiotoxicity
clarithromycin		True	3.77529	Not found	False	[]		oedema due to cardiac disease
clarithromycin		True	1.384478	Not found	False	[]		hypertensive heart disease
clarithromycin		True	21.899138	Not found	False	[]		myocarditis
clarithromycin		True	2.07599	Not found	False	[]		clubbing
clarithromycin		True	1.2472100000000002	Not found	False	[]		dizziness postural
clarithromycin		True	1.139944	Not found	False	[]		haemoptysis
clarithromycin		True	1.001445	Not found	False	[]		jugular vein distension
clarithromycin		True	2.17866	Not found	False	[]		laryngeal dyspnoea
clarithromycin		True	1.1168710000000002	Not found	False	[]		orthopnoea
clarithromycin		True	1.367605	Not found	False	[]		aortic valve calcification
clarithromycin		True	8.58581	Not found	False	[]		mitral valve disease mixed
clarithromycin		True	1.0025540000000002	Not found	False	[]		mitral valve incompetence
clarithromycin		True	1.941051	Not found	False	[]		mitral valve stenosis
clarithromycin		True	1.960085	Not found	False	[]		pulmonary valve incompetence
clarithromycin		True	8.58581	Not found	False	[]		tricuspid valve stenosis
clarithromycin		True	8.58581	Not found	False	[]		ectopia cordis
clarithromycin		True	8.58581	Not found	False	[]		charge syndrome
clarithromycin		True	1.382	Not found	False	[]		ductus arteriosus premature closure
clarithromycin		True	3.77529	Not found	False	[]		ventricular hypoplasia
clarithromycin		True	2.104006	Not found	False	[]		congenital cardiovascular anomaly
clarithromycin		True	1.2274230000000002	Found	False	[]	coronary heart disease	coronary artery disease
clarithromycin		True	1.83145	Not found	False	[]		coronary artery thrombosis
clarithromycin		True	1.407018	Not found	False	[]		acute myocardial infarction
clarithromycin		True	1.615047	Not found	False	[]		stress cardiomyopathy
clarithromycin		True	4.134019	Not found	False	[]		endocarditis enterococcal
clarithromycin		True	1.382	Not found	False	[]		cardiac asthma
clarithromycin		True	1.185707	Not found	False	[]		fluid overload
clarithromycin		True	1.716365	Not found	False	[]		hepatic congestion
clarithromycin		True	1.071493	Not found	False	[]		localised oedema
clarithromycin		True	1.0840975000000002	Not found	False	[]		oedema peripheral
clarithromycin		True	1.014626	Not found	False	[]		cardiac failure acute
clarithromycin		True	3.163386	Not found	False	[]		low cardiac output syndrome
clarithromycin		True	1.830339	Not found	False	[]		right ventricular failure
clarithromycin		True	1.178279	Not found	False	[]		cardiomyopathy
clarithromycin		True	1.382	Not found	False	[]		hypertensive cardiomyopathy
clarithromycin		True	8.58581	Not found	False	[]		hypertrophic cardiomyopathy
clarithromycin		True	1.2284959999999998	Not found	False	[]		ischaemic cardiomyopathy
clarithromycin		True	1.382	Not found	False	[]		myocardiac abscess
clarithromycin		True	3.77529	Not found	False	[]		atrioventricular septal defect
clarithromycin		True	1.418288	Not found	False	[]		cardiomegaly
clarithromycin		True	1.298287	Not found	False	[]		diastolic dysfunction
clarithromycin		True	2.17866	Not found	False	[]		myocardial oedema
clarithromycin		True	2.043648	Not found	False	[]		myoglobinuria
clarithromycin		True	1.444704	Not found	False	[]		ventricular dysfunction
clarithromycin		True	8.58581	Not found	False	[]		bacterial pericarditis
clarithromycin		True	2.17866	Not found	False	[]		pericarditis infective
clarithromycin		True	2.17866	Not found	False	[]		pericarditis tuberculous
clarithromycin		True	1.369847	Not found	False	[]		cardiac tamponade
clarithromycin		True	1.577648	Not found	False	[]		pericardial effusion
clarithromycin		True	4.134019	Not found	False	[]		heart valve incompetence
clarithromycin		True	2.184189	Not found	False	[]		arteriosclerosis coronary artery
clarithromycin		True	8.58581	Not found	False	[]		congenital aortic atresia
clarithromycin		True	8.58581	Not found	False	[]		aorticopulmonary septal defect
clarithromycin		True	1.382	Not found	False	[]		arteriovenous malformation
clarithromycin		True	3.163386	Not found	False	[]		gastrointestinal angiodysplasia
clarithromycin		True	1.709479	Not found	False	[]		gastrointestinal arteriovenous malformation
clarithromycin		True	2.17866	Not found	False	[]		venous angioma of brain
clarithromycin		True	1.225453	Not found	False	[]		gene mutation
clarithromycin		True	18.77529	Not found	False	[]		conjoined twins
clarithromycin		True	6.021232	Not found	False	[]		microtia
clarithromycin		True	1.382	Not found	False	[]		deafness congenital
clarithromycin		True	2.17866	Not found	False	[]		prominent epicanthal folds
clarithromycin		True	1.777373	Not found	False	[]		colour blindness
clarithromycin		True	1.854562	Not found	False	[]		anal atresia
clarithromycin		True	3.843578	Not found	False	[]		oesophageal atresia
clarithromycin		True	3.052551	Not found	False	[]		ankyloglossia congenital
clarithromycin		True	5.679979	Not found	False	[]		macroglossia
clarithromycin		True	3.77529	Not found	False	[]		carbohydrate metabolism disorder
clarithromycin		True	1.440533	Not found	False	[]		porphyria
clarithromycin		True	2.17866	Not found	False	[]		niemann-pick disease
clarithromycin		True	2.272331	Not found	False	[]		limb malformation
clarithromycin		True	2.290261	Not found	False	[]		polydactyly
clarithromycin		True	1.709479	Not found	False	[]		macrocephaly
clarithromycin		True	8.58581	Not found	False	[]		hepato-lenticular degeneration
clarithromycin		True	1.382	Not found	False	[]		meningocele
clarithromycin		True	1.197464	Not found	False	[]		fanconi syndrome
clarithromycin		True	5.087568	Not found	False	[]		kidney malformation
clarithromycin		True	18.77529	Not found	False	[]		congenital genital malformation male
clarithromycin		True	1.100018	Not found	False	[]		hypospadias
clarithromycin		True	7.329237	Not found	False	[]		congenital genital malformation
clarithromycin		True	2.17866	Not found	False	[]		cytogenetic abnormality
clarithromycin		True	28.84533	Not found	False	[]		ear canal erythema
clarithromycin		True	1.688989	Not found	False	[]		ear discomfort
clarithromycin		True	1.341473	Not found	False	[]		ear pain
clarithromycin		True	4.744773	Found	False	['rare']	ototoxicity	ototoxicity
clarithromycin		True	2.17866	Not found	False	[]		ear canal stenosis
clarithromycin		True	2.17866	Not found	False	[]		dysacusis
clarithromycin		True	1.430208	Not found	False	[]		deafness bilateral
clarithromycin		True	2.682729	Not found	False	[]		deafness neurosensory
clarithromycin		True	3.77529	Not found	False	[]		presbyacusis
clarithromycin		True	4.35676	Not found	False	[]		hyperacusis
clarithromycin		True	1.1837030000000002	Not found	False	[]		labyrinthitis
clarithromycin		True	14.153923	Found	False	['uncommon', 'common']	motion sickness	motion sickness
clarithromycin		True	1.382	Not found	False	[]		eustachian tube disorder
clarithromycin		True	9.18355	Not found	False	[]		middle ear disorder
clarithromycin		True	1.440533	Not found	False	[]		tympanic membrane disorder
clarithromycin		True	4.134019	Not found	False	[]		tympanic membrane hyperaemia
clarithromycin		True	18.77529	Not found	False	[]		pseudoaldosteronism
clarithromycin		True	1.056656	Not found	False	[]		adrenal insufficiency
clarithromycin		True	1.367605	Not found	False	[]		adrenal disorder
clarithromycin		True	3.77529	Not found	False	[]		adrenal gland tuberculosis
clarithromycin		True	2.17866	Not found	False	[]		diabetic foot infection
clarithromycin		True	8.58581	Not found	False	[]		diabetic hyperglycaemic coma
clarithromycin		True	1.106359	Not found	False	[]		diabetic neuropathy
clarithromycin		True	2.07599	Not found	False	[]		hypogonadism
clarithromycin		True	1.102742	Not found	False	[]		amenorrhoea
clarithromycin		True	1.941051	Not found	False	[]		dysfunctional uterine bleeding
clarithromycin		True	1.225453	Not found	False	[]		polycystic ovaries
clarithromycin		True	3.77529	Not found	False	[]		testicular failure
clarithromycin		True	1.017046	Not found	False	[]		diabetes mellitus inadequate control
clarithromycin		True	2.17866	Not found	False	[]		insulin autoimmune syndrome
clarithromycin		True	2.163013	Not found	False	[]		type 2 diabetes mellitus
clarithromycin		True	1.626175	Not found	False	[]		glucose tolerance impaired
clarithromycin		True	1.101183	Not found	False	[]		hyperglycaemia
clarithromycin		True	8.58581	Not found	False	[]		impaired fasting glucose
clarithromycin		True	2.17866	Not found	False	[]		hypoglycaemia unawareness
clarithromycin		True	3.66362	Not found	False	[]		hypoglycaemic coma
clarithromycin		True	4.38769	Not found	False	[]		hypoglycaemic encephalopathy
clarithromycin		True	2.51688	Not found	False	[]		shock hypoglycaemic
clarithromycin		True	3.77529	Not found	False	[]		hypophysitis
clarithromycin		True	28.84533	Not found	False	[]		craniopharyngioma
clarithromycin		True	2.505215	Not found	False	[]		pituitary tumour benign
clarithromycin		True	14.087171	Not found	False	[]		carcinoid tumour
clarithromycin		True	3.77529	Not found	False	[]		carcinoid tumour pulmonary
clarithromycin		True	1.69921	Not found	False	[]		hypercalcaemia
clarithromycin		True	4.134019	Not found	False	[]		hyperparathyroidism primary
clarithromycin		True	8.58581	Not found	False	[]		lid lag
clarithromycin		True	1.452347	Not found	False	[]		basedow's disease
clarithromycin		True	8.58581	Not found	False	[]		metastases to thyroid
clarithromycin		True	1.382	Not found	False	[]		cataract cortical
clarithromycin		True	5.753841	Not found	False	[]		pterygium
clarithromycin		True	8.58581	Not found	False	[]		arcus lipoides
clarithromycin		True	1.992763	Not found	False	[]		corneal deposits
clarithromycin		True	9.000038	Not found	False	[]		xerophthalmia
clarithromycin		True	5.679979	Not found	False	[]		iris atrophy
clarithromycin		True	3.77529	Not found	False	[]		eyelid erosion
clarithromycin		True	1.225453	Not found	False	[]		corneal infiltrates
clarithromycin		True	2.51688	Not found	False	[]		sjogren's syndrome
clarithromycin		True	1.116009	Not found	False	[]		eye swelling
clarithromycin		True	1.061554	Not found	False	[]		angle closure glaucoma
clarithromycin		True	2.17866	Not found	False	[]		normal tension glaucoma
clarithromycin		True	2.394312	Not found	False	[]		hyphaema
clarithromycin		True	1.011685	Not found	False	[]		eye haemorrhage
clarithromycin		True	1.1266790000000002	Not found	False	[]		optic ischaemic neuropathy
clarithromycin		True	3.054632	Not found	False	[]		hypopyon
clarithromycin		True	1.272529	Not found	False	[]		conjunctival hyperaemia
clarithromycin		True	1.367605	Not found	False	[]		conjunctivitis allergic
clarithromycin		True	3.77529	Not found	False	[]		conjunctivitis viral
clarithromycin		True	2.209749	Not found	False	[]		keratitis
clarithromycin		True	2.51688	Not found	False	[]		herpes ophthalmic
clarithromycin		True	6.808152	Not found	False	[]		iridocyclitis
clarithromycin		True	4.076074	Not found	False	[]		uveitis
clarithromycin		True	1.83145	Not found	False	[]		blepharitis
clarithromycin		True	1.5601250000000002	Not found	False	[]		eyelid oedema
clarithromycin		True	4.997855	Not found	False	[]		hordeolum
clarithromycin		True	2.17866	Not found	False	[]		eye abscess
clarithromycin		True	8.58581	Not found	False	[]		eye allergy
clarithromycin		True	8.58581	Not found	False	[]		eye infection viral
clarithromycin		True	1.382	Not found	False	[]		ophthalmic herpes simplex
clarithromycin		True	4.605444	Not found	False	[]		oculomucocutaneous syndrome
clarithromycin		True	1.728228	Not found	False	[]		optic neuritis
clarithromycin		True	1.049524	Not found	False	[]		cellulitis orbital
clarithromycin		True	2.6406780000000003	Not found	False	[]		periorbital oedema
clarithromycin		True	4.980663	Not found	False	[]		cytomegalovirus chorioretinitis
clarithromycin		True	1.001445	Not found	False	[]		macular oedema
clarithromycin		True	2.341777	Not found	False	[]		retinal oedema
clarithromycin		True	1.5552099999999998	Not found	False	[]		vitritis
clarithromycin		True	8.58581	Not found	False	[]		keratorhexis
clarithromycin		True	1.382	Not found	False	[]		ocular toxicity
clarithromycin		True	2.07599	Not found	False	[]		excessive eye blinking
clarithromycin		True	1.124894	Not found	False	[]		eyelid ptosis
clarithromycin		True	1.058766	Not found	False	[]		eye movement disorder
clarithromycin		True	1.465892	Not found	False	[]		nystagmus
clarithromycin		True	1.992763	Not found	False	[]		strabismus
clarithromycin		True	1.632128	Not found	False	[]		miosis
clarithromycin		True	3.77529	Not found	False	[]		pupillary deformity
clarithromycin		True	2.612727	Not found	False	[]		asthenopia
clarithromycin		True	18.77529	Not found	False	[]		hypoaesthesia eye
clarithromycin		True	3.163386	Not found	False	[]		choroidal effusion
clarithromycin		True	3.163386	Not found	False	[]		vitreous opacities
clarithromycin		True	1.043122	Not found	False	[]		maculopathy
clarithromycin		True	1.049524	Not found	False	[]		retinal pigment epitheliopathy
clarithromycin		True	2.17866	Not found	False	[]		subretinal fibrosis
clarithromycin		True	7.525739	Not found	False	[]		scleral discolouration
clarithromycin		True	3.77529	Not found	False	[]		eye degenerative disorder
clarithromycin		True	7.727863	Not found	False	[]		choroidal haemorrhage
clarithromycin		True	6.736287	Not found	False	[]		retinal ischaemia
clarithromycin		True	1.245908	Not found	False	[]		accommodation disorder
clarithromycin		True	1.667237	Not found	False	[]		hypermetropia
clarithromycin		True	4.292947	Not found	False	[]		xanthopsia
clarithromycin		True	1.423678	Not found	False	[]		diplopia
clarithromycin		True	1.854562	Not found	False	[]		halo vision
clarithromycin		True	3.77529	Not found	False	[]		photopsia
clarithromycin		True	3.960609	Not found	False	[]		optic neuropathy
clarithromycin		True	2.17866	Not found	False	[]		abdominal hernia obstructive
clarithromycin		True	4.307359	Not found	False	[]		abdominal wall haematoma
clarithromycin		True	3.163386	Not found	False	[]		diaphragmatic hernia
clarithromycin		True	1.019831	Not found	False	[]		hiatus hernia
clarithromycin		True	3.77529	Not found	False	[]		rectal lesion
clarithromycin		True	2.104006	Not found	False	[]		dyschezia
clarithromycin		True	2.17866	Not found	False	[]		anal inflammation
clarithromycin		True	5.269756	Not found	False	[]		anal pruritus
clarithromycin		True	8.58581	Not found	False	[]		perianal erythema
clarithromycin		True	2.862007	Not found	False	[]		intestinal polyp
clarithromycin		True	4.292947	Not found	False	[]		alveolar osteitis
clarithromycin		True	8.58581	Not found	False	[]		tooth development disorder
clarithromycin		True	8.58581	Not found	False	[]		dental cyst
clarithromycin		True	1.245908	Not found	False	[]		teeth brittle
clarithromycin		True	1.440533	Not found	False	[]		tooth impacted
clarithromycin		True	2.17866	Not found	False	[]		tooth resorption
clarithromycin		True	2.17866	Not found	False	[]		dental discomfort
clarithromycin		True	1.225453	Not found	False	[]		gingival erosion
clarithromycin		True	2.612727	Not found	False	[]		gingival erythema
clarithromycin		True	3.77529	Not found	False	[]		gingivitis ulcerative
clarithromycin		True	1.153646	Not found	False	[]		gingival pain
clarithromycin		True	1.405767	Not found	False	[]		diverticulum
clarithromycin		True	2.17866	Not found	False	[]		pancreatic abscess
clarithromycin		True	1.274693	Not found	False	[]		pancreatitis necrotising
clarithromycin		True	3.77529	Not found	False	[]		pancreatic duct dilatation
clarithromycin		True	8.58581	Not found	False	[]		gastrointestinal amyloidosis
clarithromycin		True	8.58581	Not found	False	[]		gastrointestinal procedural complication
clarithromycin		True	1.667237	Not found	False	[]		gastrointestinal injury
clarithromycin		True	8.58581	Not found	False	[]		intestinal anastomosis complication
clarithromycin		True	3.052551	Not found	False	[]		pelvic mass
clarithromycin		True	1.506711	Not found	False	[]		protein-losing gastroenteropathy
clarithromycin		True	2.17866	Not found	False	[]		vasculitis gastrointestinal
clarithromycin		True	8.58581	Not found	False	[]		acquired tracheo-oesophageal fistula
clarithromycin		True	8.58581	Not found	False	[]		diverticular fistula
clarithromycin		True	1.382	Not found	False	[]		gastrointestinal fistula
clarithromycin		True	3.843578	Not found	False	[]		gastric mucosal hypertrophy
clarithromycin		True	9.18355	Not found	False	[]		hypergastrinaemia
clarithromycin		True	5.087568	Not found	False	[]		gastrointestinal melanosis
clarithromycin		True	1.382	Not found	False	[]		crest syndrome
clarithromycin		True	8.58581	Not found	False	[]		gastrooesophageal sphincter insufficiency
clarithromycin		True	8.58581	Not found	False	[]		oesophageal injury
clarithromycin		True	2.07599	Not found	False	[]		systemic scleroderma
clarithromycin		True	3.5957	Not found	False	[]		gastric antral vascular ectasia
clarithromycin		True	1.146235	Not found	False	[]		haematochezia
clarithromycin		True	1.027574	Not found	False	[]		melaena
clarithromycin		True	1.663253	Not found	False	[]		anal abscess
clarithromycin		True	9.292947	Not found	False	[]		rectal abscess
clarithromycin		True	3.77529	Not found	False	[]		cryptosporidiosis infection
clarithromycin		True	2.51688	Not found	False	[]		cytomegalovirus gastroenteritis
clarithromycin		True	3.77529	Not found	False	[]		gastroenteritis escherichia coli
clarithromycin		True	9.000038	Not found	False	[]		gastroenteritis bacterial
clarithromycin		True	2.17866	Not found	False	[]		gastroenteritis cryptosporidial
clarithromycin		True	1.152682	Not found	False	[]		gastroenteritis viral
clarithromycin		True	4.477353	Not found	False	[]		helicobacter gastritis
clarithromycin		True	1.382	Not found	False	[]		gastrointestinal viral infection
clarithromycin		True	9.18355	Not found	False	[]		tuberculosis gastrointestinal
clarithromycin		True	2.17866	Not found	False	[]		typhoid fever
clarithromycin		True	2.722673	Not found	False	[]		clostridium colitis
clarithromycin		True	1.378105	Not found	False	[]		clostridium difficile colitis
clarithromycin		True	1.5552099999999998	Not found	False	[]		cytomegalovirus colitis
clarithromycin		True	1.716365	Not found	False	[]		enteritis infectious
clarithromycin		True	4.134019	Not found	False	[]		enterocolitis viral
clarithromycin		True	4.997855	Not found	False	[]		cytomegalovirus oesophagitis
clarithromycin		True	1.193579	Not found	False	[]		oesophageal candidiasis
clarithromycin		True	5.743989	Not found	False	[]		enterocolitis haemorrhagic
clarithromycin		True	1.51018	Not found	False	[]		necrotising colitis
clarithromycin		True	4.947106	Not found	False	[]		chronic gastritis
clarithromycin		True	1.382	Not found	False	[]		reflux gastritis
clarithromycin		True	1.097007	Not found	False	[]		crohn's disease
clarithromycin		True	1.4182739999999998	Not found	False	[]		duodenitis
clarithromycin		True	3.77529	Not found	False	[]		duodenitis haemorrhagic
clarithromycin		True	1.018854	Not found	False	[]		enterocolitis
clarithromycin		True	1.300285	Not found	False	[]		gastrointestinal inflammation
clarithromycin		True	1.506711	Not found	False	[]		gastrointestinal toxicity
clarithromycin		True	1.202158	Not found	False	[]		diarrhoea haemorrhagic
clarithromycin		True	4.134019	Not found	False	[]		autonomic failure syndrome
clarithromycin		True	2.030252	Not found	False	[]		megacolon
clarithromycin		True	14.087171	Not found	False	[]		duodenogastric reflux
clarithromycin		True	3.052551	Not found	False	[]		infrequent bowel movements
clarithromycin		True	1.5552099999999998	Not found	False	[]		change of bowel habit
clarithromycin		True	1.382	Not found	False	[]		oesophageal achalasia
clarithromycin		True	9.292947	Not found	False	[]		gastrointestinal hypermotility
clarithromycin		True	1.839684	Not found	False	[]		oesophageal spasm
clarithromycin		True	2.467906	Not found	False	[]		ileus paralytic
clarithromycin		True	1.359285	Not found	False	[]		abdominal mass
clarithromycin		True	3.843578	Not found	False	[]		gastrointestinal sounds abnormal
clarithromycin		True	1.97347	Not found	False	[]		epigastric discomfort
clarithromycin		True	2.67462	Not found	False	[]		abnormal faeces
clarithromycin		True	1.325217	Not found	False	[]		faeces pale
clarithromycin		True	3.35923	Not found	False	[]		mucous stools
clarithromycin		True	1.2804352	Not found	False	[]		abdominal pain upper
clarithromycin		True	1.394184	Not found	False	[]		abdominal rigidity
clarithromycin		True	1.199531	Not found	False	[]		abdominal tenderness
clarithromycin		True	2.163013	Not found	False	[]		oesophageal pain
clarithromycin		True	1.226664	Not found	False	[]		abdominal discomfort
clarithromycin		True	3.634451	Not found	False	[]		abdominal symptom
clarithromycin		True	1.430896	Not found	False	[]		breath odour
clarithromycin		True	1.1417172	Not found	False	[]		dysphagia
clarithromycin		True	1.656939	Not found	False	[]		anal incontinence
clarithromycin		True	2.351864	Not found	False	[]		hiccups
clarithromycin		True	1.0887330000000002	Not found	False	[]		incontinence
clarithromycin		True	3.073053	Not found	False	[]		oesophageal discomfort
clarithromycin		True	1.239985	Not found	False	[]		pneumatosis intestinalis
clarithromycin		True	3.77529	Not found	False	[]		portal venous gas
clarithromycin		True	8.58581	Not found	False	[]		post-tussive vomiting
clarithromycin		True	1.1266790000000002	Not found	False	[]		regurgitation
clarithromycin		True	1.382	Not found	False	[]		small intestinal stenosis
clarithromycin		True	3.77529	Not found	False	[]		superior mesenteric artery syndrome
clarithromycin		True	3.77529	Not found	False	[]		volvulus of small bowel
clarithromycin		True	8.58581	Not found	False	[]		gastric stenosis
clarithromycin		True	1.0675629999999998	Not found	False	[]		intestinal obstruction
clarithromycin		True	1.382	Not found	False	[]		mechanical ileus
clarithromycin		True	3.5957	Not found	False	[]		large intestinal obstruction
clarithromycin		True	2.07599	Not found	False	[]		acquired oesophageal web
clarithromycin		True	1.374453	Not found	False	[]		oesophageal stenosis
clarithromycin		True	1.225453	Not found	False	[]		rectal perforation
clarithromycin		True	1.225453	Not found	False	[]		gastroduodenal ulcer
clarithromycin		True	1.021744	Not found	False	[]		gastric ulcer
clarithromycin		True	48.90459	Not found	False	[]		gastric ulcer helicobacter
clarithromycin		True	1.2272949999999998	Not found	False	[]		gastritis erosive
clarithromycin		True	1.881171	Not found	False	[]		diverticular perforation
clarithromycin		True	1.035331	Not found	False	[]		gastrointestinal ulcer
clarithromycin		True	1.359285	Not found	False	[]		gastrointestinal ulcer haemorrhage
clarithromycin		True	2.000076	Not found	False	[]		ileal perforation
clarithromycin		True	1.220434	Not found	False	[]		erosive oesophagitis
clarithromycin		True	2.17866	Not found	False	[]		intestinal gangrene
clarithromycin		True	3.77529	Not found	False	[]		mesenteric vascular insufficiency
clarithromycin		True	1.149354	Not found	False	[]		haemorrhoidal haemorrhage
clarithromycin		True	4.38769	Not found	False	[]		steatorrhoea
clarithromycin		True	1.5485829999999998	Not found	False	[]		gastric cancer
clarithromycin		True	8.58581	Not found	False	[]		gastric cancer stage iii
clarithromycin		True	3.77529	Not found	False	[]		gastric cancer stage iv
clarithromycin		True	1.440533	Not found	False	[]		abdominal neoplasm
clarithromycin		True	2.51688	Not found	False	[]		gastric neoplasm
clarithromycin		True	1.382	Not found	False	[]		oesophageal neoplasm
clarithromycin		True	2.17866	Not found	False	[]		anal cancer
clarithromycin		True	1.138547	Not found	False	[]		rectal cancer
clarithromycin		True	3.77529	Not found	False	[]		colon cancer stage 0
clarithromycin		True	18.77529	Not found	False	[]		colon cancer stage iv
clarithromycin		True	1.667237	Not found	False	[]		lip and/or oral cavity cancer
clarithromycin		True	2.190036	Not found	False	[]		chapped lips
clarithromycin		True	1.1266790000000002	Not found	False	[]		lip disorder
clarithromycin		True	2.747968	Not found	False	[]		lip oedema
clarithromycin		True	1.819633	Not found	False	[]		lip swelling
clarithromycin		True	3.77529	Not found	False	[]		oral dysaesthesia
clarithromycin		True	2.276278	Not found	False	[]		oral fungal infection
clarithromycin		True	1.382	Not found	False	[]		oral pustule
clarithromycin		True	2.689679	Not found	False	[]		oropharyngeal candidiasis
clarithromycin		True	1.4207070000000002	Not found	False	[]		oral pain
clarithromycin		True	1.286982	Not found	False	[]		paraesthesia oral
clarithromycin		True	1.382	Not found	False	[]		burning mouth syndrome
clarithromycin		True	1.557569	Not found	False	[]		hypoaesthesia oral
clarithromycin		True	3.054632	Not found	False	[]		lip discolouration
clarithromycin		True	1.440533	Not found	False	[]		oral discharge
clarithromycin		True	1.1970960000000002	Not found	False	[]		oral discomfort
clarithromycin		True	12.569587	Not found	False	[]		oral mucosal discolouration
clarithromycin		True	1.7972899999999998	Not found	False	[]		oral mucosal erythema
clarithromycin		True	2.272331	Not found	False	[]		oral mucosal exfoliation
clarithromycin		True	4.098709	Not found	False	[]		oral pruritus
clarithromycin		True	1.6805519999999998	Not found	False	[]		oropharyngeal blistering
clarithromycin		True	2.168541	Not found	False	[]		oropharyngeal discomfort
clarithromycin		True	1.1967020000000002	Not found	False	[]		oropharyngeal pain
clarithromycin		True	1.382	Not found	False	[]		oropharyngeal plaque
clarithromycin		True	3.788218	Not found	False	[]		gingival swelling
clarithromycin		True	1.77021	Not found	False	[]		oedema mouth
clarithromycin		True	6.944282	Not found	False	[]		palatal oedema
clarithromycin		True	2.32208	Not found	False	[]		aphthous ulcer
clarithromycin		True	1.947859	Not found	False	[]		mouth ulceration
clarithromycin		True	1.149354	Not found	False	[]		oral mucosa erosion
clarithromycin		True	8.58581	Not found	False	[]		perihepatic abscess
clarithromycin		True	1.225453	Not found	False	[]		ascites
clarithromycin		True	1.061554	Not found	False	[]		pneumoperitoneum
clarithromycin		True	2.055404	Not found	False	[]		peritoneal adhesions
clarithromycin		True	8.58581	Not found	False	[]		peritoneal fibrosis
clarithromycin		True	1.070799	Not found	False	[]		retroperitoneal haematoma
clarithromycin		True	8.58581	Not found	False	[]		salivary gland mass
clarithromycin		True	1.187536	Not found	False	[]		salivary hypersecretion
clarithromycin		True	1.777373	Not found	False	[]		parotitis
clarithromycin		True	6.482279	Not found	False	[]		hypogeusia
clarithromycin		True	5.753841	Not found	False	[]		atrophic glossitis
clarithromycin		True	1.865608	Not found	False	[]		tongue disorder
clarithromycin		True	1.718334	Not found	False	[]		glossodynia
clarithromycin		True	1.049524	Not found	False	[]		glossoptosis
clarithromycin		True	3.77529	Not found	False	[]		strawberry tongue
clarithromycin		True	1.923176	Not found	False	[]		swollen tongue
clarithromycin		True	1.4348329999999998	Not found	False	[]		tongue blistering
clarithromycin		True	1.374453	Not found	False	[]		tongue coated
clarithromycin		True	3.5957	Not found	False	[]		tongue exfoliation
clarithromycin		True	3.937793	Not found	False	[]		tongue oedema
clarithromycin		True	2.055404	Not found	False	[]		anorectal discomfort
clarithromycin		True	1.883413	Not found	False	[]		intra-abdominal haematoma
clarithromycin		True	1.558037	Not found	False	[]		hypophagia
clarithromycin		True	2.17866	Not found	False	[]		obstruction gastric
clarithromycin		True	4.292947	Not found	False	[]		oral disorder
clarithromycin		True	8.58581	Not found	False	[]		oral herpes
clarithromycin		True	9.000038	Not found	False	[]		laryngeal pain
clarithromycin		True	1.854562	Not found	False	[]		trichoglossia
clarithromycin		True	1.382	Not found	False	[]		vessel puncture site haematoma
clarithromycin		True	3.77529	Not found	False	[]		vessel puncture site haemorrhage
clarithromycin		True	1.51018	Not found	False	[]		device related sepsis
clarithromycin		True	8.58581	Not found	False	[]		implant site haematoma
clarithromycin		True	2.055404	Not found	False	[]		infusion site phlebitis
clarithromycin		True	1.043122	Not found	False	[]		infusion site reaction
clarithromycin		True	2.272331	Not found	False	[]		injection site inflammation
clarithromycin		True	5.753841	Not found	False	[]		injection site phlebitis
clarithromycin		True	2.17866	Not found	False	[]		injection site thrombosis
clarithromycin		True	1.603463	Not found	False	[]		hyperthermia
clarithromycin		True	1.284173	Not found	False	[]		hypothermia
clarithromycin		True	1.91096	Not found	False	[]		neuroleptic malignant syndrome
clarithromycin		True	2.464337	Not found	False	[]		hyperpyrexia
clarithromycin		True	1.4337656	Not found	False	[]		pyrexia
clarithromycin		True	8.58581	Not found	False	[]		severe acute respiratory syndrome
clarithromycin		True	1.043122	Not found	False	[]		chronic fatigue syndrome
clarithromycin		True	1.0349009999999998	Not found	False	[]		lethargy
clarithromycin		True	3.021169	Not found	False	[]		feeling drunk
clarithromycin		True	3.4568580000000004	Not found	False	[]		feeling of body temperature change
clarithromycin		True	1.354988	Not found	False	[]		hunger
clarithromycin		True	1.205139	Not found	False	[]		peripheral coldness
clarithromycin		True	3.054632	Not found	False	[]		sense of oppression
clarithromycin		True	1.609036	Not found	False	[]		thirst
clarithromycin		True	2.1472130000000003	Not found	False	[]		ataxia
clarithromycin		True	1.854562	Not found	False	[]		bloody discharge
clarithromycin		True	1.531453	Not found	False	[]		concomitant disease aggravated
clarithromycin		True	1.0290958	Not found	False	[]		condition aggravated
clarithromycin		True	1.268396	Not found	False	[]		crepitations
clarithromycin		True	3.163386	Not found	False	[]		disuse syndrome
clarithromycin		True	1.100018	Not found	False	[]		effusion
clarithromycin		True	8.170232	Not found	False	[]		energy increased
clarithromycin		True	1.652479	Not found	False	[]		exercise tolerance decreased
clarithromycin		True	4.477353	Not found	False	[]		induration
clarithromycin		True	2.51688	Not found	False	[]		macrosomia
clarithromycin		True	1.3442409	Not found	False	[]		multiple organ dysfunction syndrome
clarithromycin		True	1.282092	Not found	False	[]		night sweats
clarithromycin		True	1.190554	Not found	False	[]		purulent discharge
clarithromycin		True	11.11042	Not found	False	[]		serum sickness-like reaction
clarithromycin		True	1.552872	Not found	False	[]		terminal state
clarithromycin		True	1.474179	Not found	False	[]		yellow skin
clarithromycin		True	2.17866	Not found	False	[]		hernia obstructive
clarithromycin		True	2.57605	Not found	False	[]		granuloma
clarithromycin		True	1.038533	Not found	False	[]		inflammation
clarithromycin		True	8.58581	Not found	False	[]		burning sensation mucosal
clarithromycin		True	1.643859	Not found	False	[]		enanthema
clarithromycin		True	12.569587	Not found	False	[]		leukoplakia
clarithromycin		True	8.58581	Not found	False	[]		mucosa vesicle
clarithromycin		True	4.1219090000000005	Not found	False	[]		mucosal discolouration
clarithromycin		True	1.6128	Not found	False	[]		mucosal dryness
clarithromycin		True	2.168541	Not found	False	[]		mucosal ulceration
clarithromycin		True	1.479813	Not found	False	[]		oedema mucosal
clarithromycin		True	3.77529	Not found	False	[]		paraesthesia mucosal
clarithromycin		True	9.292947	Not found	False	[]		allergic oedema
clarithromycin		True	1.4348329999999998	Not found	False	[]		capillary leak syndrome
clarithromycin		True	1.4189539999999998	Not found	False	[]		face oedema
clarithromycin		True	1.439242	Not found	False	[]		generalised oedema
clarithromycin		True	1.205404	Not found	False	[]		oedema
clarithromycin		True	1.560363	Not found	False	[]		facial pain
clarithromycin		True	2.17866	Not found	False	[]		hernia pain
clarithromycin		True	1.369847	Not found	False	[]		non-cardiac chest pain
clarithromycin		True	2.17866	Not found	False	[]		phantom limb syndrome
clarithromycin		True	1.478291	Not found	False	[]		tenderness
clarithromycin		True	1.382	Not found	False	[]		abnormal withdrawal bleeding
clarithromycin		True	2.055404	Not found	False	[]		drug withdrawal convulsions
clarithromycin		True	8.58581	Not found	False	[]		withdrawal bleed
clarithromycin		True	1.615047	Not found	False	[]		fibrosis
clarithromycin		True	3.77529	Not found	False	[]		cyst rupture
clarithromycin		True	1.106359	Not found	False	[]		nodule
clarithromycin		True	1.056438	Not found	False	[]		necrosis
clarithromycin		True	4.292947	Not found	False	[]		wound necrosis
clarithromycin		True	2.512106	Not found	False	[]		atrophy
clarithromycin		True	3.77529	Not found	False	[]		neuropathic muscular atrophy
clarithromycin		True	3.050515	Not found	False	[]		dysplasia
clarithromycin		True	2.150368	Not found	False	[]		hypertrophy
clarithromycin		True	8.58581	Not found	False	[]		no adverse event
clarithromycin		True	1.225453	Not found	False	[]		biliary tract infection
clarithromycin		True	1.161452	Not found	False	[]		cholangitis
clarithromycin		True	3.77529	Not found	False	[]		cholangitis infective
clarithromycin		True	3.77529	Not found	False	[]		biliary cyst
clarithromycin		True	1.489556	Not found	False	[]		biliary tract disorder
clarithromycin		True	6.587746	Not found	False	[]		vanishing bile duct syndrome
clarithromycin		True	2.17866	Not found	False	[]		cholelithiasis obstructive
clarithromycin		True	1.0488849999999998	Not found	False	[]		biliary dyskinesia
clarithromycin		True	1.669518	Not found	False	[]		hepatic atrophy
clarithromycin		True	3.77529	Not found	False	[]		hepatic calcification
clarithromycin		True	1.765463	Not found	False	[]		hepatic cyst
clarithromycin		True	9.18355	Not found	False	[]		hyperphosphatasaemia
clarithromycin		True	1.805158	Not found	False	[]		liver disorder
clarithromycin		True	1.827534	Not found	False	[]		liver injury
clarithromycin		True	6.808152	Not found	False	[]		hypertransaminasaemia
clarithromycin		True	1.318713	Not found	False	[]		acute hepatic failure
clarithromycin		True	1.225453	Not found	False	[]		chronic hepatic failure
clarithromycin		True	1.552872	Not found	False	[]		coma hepatic
clarithromycin		True	3.050515	Not found	False	[]		hepatorenal failure
clarithromycin		True	1.382	Not found	False	[]		biliary cirrhosis
clarithromycin		True	2.666721	Not found	False	[]		primary biliary cholangitis
clarithromycin		True	2.17866	Not found	False	[]		cirrhosis alcoholic
clarithromycin		True	12.569587	Not found	False	[]		tuberculosis liver
clarithromycin		True	3.050515	Not found	False	[]		haemochromatosis
clarithromycin		True	3.77529	Not found	False	[]		hepatic siderosis
clarithromycin		True	1.511864	Not found	False	[]		portal hypertension
clarithromycin		True	8.58581	Not found	False	[]		portal vein occlusion
clarithromycin		True	8.58581	Not found	False	[]		hepatitis infectious mononucleosis
clarithromycin		True	1.100018	Not found	False	[]		hepatic pain
clarithromycin		True	3.050515	Not found	False	[]		liver tenderness
clarithromycin		True	1.440533	Not found	False	[]		acute graft versus host disease in liver
clarithromycin		True	1.340389	Not found	False	[]		cholestatic liver injury
clarithromycin		True	7.905245	Not found	False	[]		granulomatous liver disease
clarithromycin		True	1.1984119999999998	Not found	False	[]		hepatic necrosis
clarithromycin		True	1.105313	Not found	False	[]		hepatic steatosis
clarithromycin		True	1.3696940000000002	Not found	False	[]		hepatitis acute
clarithromycin		True	3.307112	Not found	False	[]		hepatitis fulminant
clarithromycin		True	2.525169	Not found	False	[]		hepatitis toxic
clarithromycin		True	3.77529	Not found	False	[]		portal tract inflammation
clarithromycin		True	1.913671	Not found	False	[]		hepatic neoplasm
clarithromycin		True	1.506711	Not found	False	[]		traumatic liver injury
clarithromycin		True	1.224905	Not found	False	[]		hepatocellular injury
clarithromycin		True	1.382	Not found	False	[]		mixed liver injury
clarithromycin		True	5.753841	Not found	False	[]		allergic respiratory symptom
clarithromycin		True	4.134019	Not found	False	[]		allergic transfusion reaction
clarithromycin		True	9.000038	Not found	False	[]		allergy to arthropod bite
clarithromycin		True	2.581548	Not found	False	[]		hypersensitivity pneumonitis
clarithromycin		True	1.691641	Not found	False	[]		dermatitis allergic
clarithromycin		True	3.054632	Not found	False	[]		nephritis allergic
clarithromycin		True	1.353053	Not found	False	[]		serum sickness
clarithromycin		True	1.999885	Not found	False	[]		skin reaction
clarithromycin		True	5.753841	Not found	False	[]		aspirin-exacerbated respiratory disease
clarithromycin		True	1.053546	Not found	False	[]		dermatitis contact
clarithromycin		True	1.5760489999999998	Not found	False	[]		drug hypersensitivity
clarithromycin		True	1.240692	Not found	False	[]		toxic skin eruption
clarithromycin		True	1.084645	Not found	False	[]		laryngeal oedema
clarithromycin		True	1.279802	Not found	False	[]		rhinitis allergic
clarithromycin		True	12.569587	Not found	False	[]		rhinitis perennial
clarithromycin		True	3.77529	Not found	False	[]		urticaria cholinergic
clarithromycin		True	6.021232	Not found	False	[]		urticaria chronic
clarithromycin		True	5.753841	Not found	False	[]		acute disseminated encephalomyelitis
clarithromycin		True	1.726278	Not found	False	[]		guillain-barre syndrome
clarithromycin		True	1.440533	Not found	False	[]		overlap syndrome
clarithromycin		True	1.225453	Not found	False	[]		systemic lupus erythematosus rash
clarithromycin		True	1.258515	Not found	False	[]		myasthenia gravis
clarithromycin		True	2.055404	Not found	False	[]		myasthenia gravis crisis
clarithromycin		True	1.049524	Not found	False	[]		rheumatoid lung
clarithromycin		True	2.17866	Not found	False	[]		still's disease
clarithromycin		True	3.77529	Not found	False	[]		morphoea
clarithromycin		True	2.17866	Not found	False	[]		scleroderma renal crisis
clarithromycin		True	12.569587	Not found	False	[]		dermatitis herpetiformis
clarithromycin		True	1.957505	Not found	False	[]		dermatomyositis
clarithromycin		True	7.727863	Not found	False	[]		vitiligo
clarithromycin		True	2.341777	Not found	False	[]		pulmonary sarcoidosis
clarithromycin		True	1.489556	Not found	False	[]		sarcoidosis
clarithromycin		True	2.17866	Not found	False	[]		renal amyloidosis
clarithromycin		True	3.77529	Not found	False	[]		glomerulonephritis
clarithromycin		True	1.452347	Not found	False	[]		sepsis syndrome
clarithromycin		True	1.531453	Not found	False	[]		acute graft versus host disease in skin
clarithromycin		True	1.772352	Not found	False	[]		chronic graft versus host disease
clarithromycin		True	8.58581	Not found	False	[]		diffuse vasculitis
clarithromycin		True	1.709479	Not found	False	[]		renal vasculitis
clarithromycin		True	1.138547	Not found	False	[]		temporal arteritis
clarithromycin		True	1.327957	Not found	False	[]		vasculitis
clarithromycin		True	5.269756	Not found	False	[]		hiv-associated neurocognitive disorder
clarithromycin		True	11.829237	Not found	False	[]		hiv wasting syndrome
clarithromycin		True	3.933659	Not found	False	[]		immune reconstitution inflammatory syndrome
clarithromycin		True	3.77529	Not found	False	[]		mycobacterium avium complex immune restoration disease
clarithromycin		True	1.551144	Not found	False	[]		hypogammaglobulinaemia
clarithromycin		True	2.17866	Not found	False	[]		reaction to excipient
clarithromycin		True	2.17866	Not found	False	[]		mechanical urticaria
clarithromycin		True	1.506711	Not found	False	[]		bacterial disease carrier
clarithromycin		True	18.77529	Not found	False	[]		community acquired infection
clarithromycin		True	8.58581	Not found	False	[]		vertical infection transmission
clarithromycin		True	3.77529	Not found	False	[]		post polio syndrome
clarithromycin		True	3.921921	Not found	False	[]		acid fast bacilli infection
clarithromycin		True	1.484305	Found	True	[]	bacterial infection	bacterial infection
clarithromycin		True	1.225453	Not found	False	[]		bronchitis bacterial
clarithromycin		True	1.0538379999999998	Not found	False	[]		folliculitis
clarithromycin		True	3.77529	Not found	False	[]		osteomyelitis bacterial
clarithromycin		True	3.77529	Not found	False	[]		pharyngitis bacterial
clarithromycin		True	1.641649	Not found	False	[]		pneumonia bacterial
clarithromycin		True	2.17866	Not found	False	[]		post procedural cellulitis
clarithromycin		True	1.382	Not found	False	[]		pyomyositis
clarithromycin		True	4.134019	Not found	False	[]		respiratory tract infection bacterial
clarithromycin		True	3.77529	Not found	False	[]		sinusitis bacterial
clarithromycin		True	2.793892	Not found	False	[]		stenotrophomonas infection
clarithromycin		True	1.489556	Found	False	[]	lyme disease	lyme disease
clarithromycin		True	2.17866	Not found	False	[]		relapsing fever
clarithromycin		True	3.5957	Not found	False	[]		brucellosis
clarithromycin		True	4.134019	Not found	False	[]		campylobacter infection
clarithromycin		True	4.292947	Not found	False	[]		clostridial sepsis
clarithromycin		True	3.77529	Not found	False	[]		tetanus
clarithromycin		True	1.485218	Not found	False	[]		enterococcal infection
clarithromycin		True	2.272331	Not found	False	[]		enterococcal sepsis
clarithromycin		True	1.51018	Not found	False	[]		haemophilus infection
clarithromycin		True	4.006161	Not found	False	[]		pneumonia haemophilus
clarithromycin		True	1.80682	Not found	False	[]		klebsiella infection
clarithromycin		True	1.197464	Not found	False	[]		klebsiella sepsis
clarithromycin		True	1.4348329999999998	Not found	False	[]		pneumonia klebsiella
clarithromycin		True	8.58581	Not found	False	[]		leptospirosis
clarithromycin		True	2.17866	Not found	False	[]		neisseria infection
clarithromycin		True	1.7756490000000005	Not found	False	[]		nocardiosis
clarithromycin		True	1.283983	Not found	False	[]		pseudomonas infection
clarithromycin		True	4.134019	Not found	False	[]		serratia sepsis
clarithromycin		True	8.58581	Not found	False	[]		staphylococcal impetigo
clarithromycin		True	1.440533	Not found	False	[]		staphylococcal scalded skin syndrome
clarithromycin		True	2.129031	Not found	False	[]		alpha haemolytic streptococcal infection
clarithromycin		True	8.58581	Not found	False	[]		pneumococcal bacteraemia
clarithromycin		True	1.3067350000000002	Not found	False	[]		pneumonia pneumococcal
clarithromycin		True	2.817006	Not found	False	[]		streptococcal sepsis
clarithromycin		True	2.055404	Not found	False	[]		aspergilloma
clarithromycin		True	1.382	Not found	False	[]		bronchopulmonary aspergillosis
clarithromycin		True	1.440533	Not found	False	[]		disseminated cryptococcosis
clarithromycin		True	1.074821	Not found	False	[]		fungal infection
clarithromycin		True	1.4745149999999998	Not found	False	[]		onychomycosis
clarithromycin		True	4.134019	Not found	False	[]		oropharyngitis fungal
clarithromycin		True	4.006161	Not found	False	[]		respiratory tract infection fungal
clarithromycin		True	2.17866	Not found	False	[]		sporotrichosis
clarithromycin		True	1.883413	Not found	False	[]		abscess jaw
clarithromycin		True	3.77529	Not found	False	[]		joint abscess
clarithromycin		True	1.107395	Not found	False	[]		osteomyelitis
clarithromycin		True	1.854562	Not found	False	[]		mastitis
clarithromycin		True	1.08432	Not found	False	[]		brain abscess
clarithromycin		True	2.17866	Not found	False	[]		cavernous sinus thrombosis
clarithromycin		True	1.571818	Not found	False	[]		encephalitis
clarithromycin		True	2.17866	Not found	False	[]		subdural empyema
clarithromycin		True	2.9251750000000003	Not found	False	[]		empyema
clarithromycin		True	2.17866	Not found	False	[]		genital abscess
clarithromycin		True	3.77529	Not found	False	[]		infected bite
clarithromycin		True	1.205139	Not found	False	[]		pathogen resistance
clarithromycin		True	1.382	Not found	False	[]		postoperative abscess
clarithromycin		True	1.990439	Not found	False	[]		respiratory tract infection
clarithromycin		True	2.17866	Not found	False	[]		sexually transmitted disease
clarithromycin		True	1.688262	Not found	False	[]		bronchiectasis
clarithromycin		True	2.000076	Not found	False	[]		infective exacerbation of chronic obstructive airways disease
clarithromycin		True	2.9260689	Not found	False	[]		lower respiratory tract infection
clarithromycin		True	1.3501299999999998	Not found	False	[]		lung infection
clarithromycin		True	18.77529	Not found	False	[]		miliary pneumonia
clarithromycin		True	2.055404	Not found	False	[]		pleural infection
clarithromycin		True	1.440533	Not found	False	[]		pneumonia necrotising
clarithromycin		True	8.58581	Not found	False	[]		pyopneumothorax
clarithromycin		True	2.150368	Not found	False	[]		sputum purulent
clarithromycin		True	1.440533	Not found	False	[]		prostate infection
clarithromycin		True	1.382	Not found	False	[]		infective tenosynovitis
clarithromycin		True	2.341777	Not found	False	[]		psoas abscess
clarithromycin		True	1.709479	Not found	False	[]		endotoxic shock
clarithromycin		True	18.77529	Not found	False	[]		postpartum sepsis
clarithromycin		True	2.17866	Not found	False	[]		dermatitis infected
clarithromycin		True	1.220434	Not found	False	[]		paronychia
clarithromycin		True	18.77529	Not found	False	[]		pseudofolliculitis
clarithromycin		True	1.709479	Not found	False	[]		skin bacterial infection
clarithromycin		True	3.780054	Not found	False	[]		chronic sinusitis
clarithromycin		True	3.634451	Not found	False	[]		epiglottitis
clarithromycin		True	2.17866	Not found	False	[]		nasal vestibulitis
clarithromycin		True	3.843578	Not found	False	[]		peritonsillar abscess
clarithromycin		True	18.77529	Not found	False	[]		peritonsillitis
clarithromycin		True	8.58581	Not found	False	[]		pharyngeal abscess
clarithromycin		True	5.753841	Not found	False	[]		sinobronchitis
clarithromycin		True	1.425929	Not found	False	[]		sinusitis
clarithromycin		True	1.138547	Not found	False	[]		tracheitis
clarithromycin		True	1.514476	Not found	False	[]		upper respiratory tract infection
clarithromycin		True	3.77529	Not found	False	[]		perinephric abscess
clarithromycin		True	3.163386	Not found	False	[]		urethritis
clarithromycin		True	15.51865	Not found	False	[]		atypical mycobacterial infection
clarithromycin		True	17.825856	Not found	False	[]		mycobacterium abscessus infection
clarithromycin		True	4.134019	Not found	False	[]		mycobacterium kansasii infection
clarithromycin		True	19.134019	Not found	False	[]		mycobacterium marinum infection
clarithromycin		True	19.134019	Not found	False	[]		mycobacterium ulcerans infection
clarithromycin		True	1.382	Not found	False	[]		extrapulmonary tuberculosis
clarithromycin		True	1.618298	Not found	False	[]		pulmonary tuberculosis
clarithromycin		True	2.505215	Not found	False	[]		tuberculous pleurisy
clarithromycin		True	2.150368	Not found	False	[]		mycoplasma infection
clarithromycin		True	3.77529	Not found	False	[]		tracheobronchitis mycoplasmal
clarithromycin		True	1.382	Not found	False	[]		leishmaniasis
clarithromycin		True	1.770969	Not found	False	[]		cerebral toxoplasmosis
clarithromycin		True	1.274693	Not found	False	[]		adenovirus infection
clarithromycin		True	9.18355	Not found	False	[]		disseminated cytomegaloviral infection
clarithromycin		True	1.6930770000000002	Not found	False	[]		meningoencephalitis herpetic
clarithromycin		True	1.382	Not found	False	[]		meningitis herpes
clarithromycin		True	1.531453	Not found	False	[]		varicella
clarithromycin		True	14.087171	Not found	False	[]		mumps
clarithromycin		True	18.77529	Not found	False	[]		respiratory papilloma
clarithromycin		True	8.58581	Not found	False	[]		vulvovaginal human papilloma virus infection
clarithromycin		True	2.666721	Not found	False	[]		erythema infectiosum
clarithromycin		True	2.51688	Not found	False	[]		polyomavirus-associated nephropathy
clarithromycin		True	2.797311	Not found	False	[]		kaposi's sarcoma
clarithromycin		True	1.225453	Not found	False	[]		measles
clarithromycin		True	1.222576	Not found	False	[]		bronchiolitis
clarithromycin		True	1.440533	Not found	False	[]		bronchitis viral
clarithromycin		True	2.797311	Not found	False	[]		encephalitis viral
clarithromycin		True	1.941051	Not found	False	[]		meningitis viral
clarithromycin		True	3.77529	Not found	False	[]		pleurisy viral
clarithromycin		True	1.0263970000000002	Not found	False	[]		pneumonia viral
clarithromycin		True	1.124731	Not found	False	[]		viral infection
clarithromycin		True	1.382	Not found	False	[]		viral pharyngitis
clarithromycin		True	1.709479	Not found	False	[]		viral rash
clarithromycin		True	9.000038	Not found	False	[]		bacterial vaginosis
clarithromycin		True	1.382	Not found	False	[]		fungal skin infection
clarithromycin		True	1.325217	Not found	False	[]		pneumocystis jirovecii pneumonia
clarithromycin		True	8.58581	Not found	False	[]		catarrh
clarithromycin		True	1.7359969999999998	Not found	False	[]		compression fracture
clarithromycin		True	1.245908	Not found	False	[]		fracture delayed union
clarithromycin		True	2.666721	Not found	False	[]		fracture displacement
clarithromycin		True	1.382	Not found	False	[]		limb traumatic amputation
clarithromycin		True	1.567804	Not found	False	[]		meniscus injury
clarithromycin		True	2.17866	Not found	False	[]		chemical cystitis
clarithromycin		True	8.58581	Not found	False	[]		pneumonitis chemical
clarithromycin		True	2.17866	Not found	False	[]		respiratory fume inhalation disorder
clarithromycin		True	7.329237	Not found	False	[]		accidental poisoning
clarithromycin		True	1.2658139	Not found	False	[]		toxicity to various agents
clarithromycin		True	6.736287	Not found	False	[]		ergot poisoning
clarithromycin		True	2.505215	Not found	False	[]		myopathy toxic
clarithromycin		True	1.946826	Not found	False	[]		nephropathy toxic
clarithromycin		True	1.069578	Not found	False	[]		neurotoxicity
clarithromycin		True	3.77529	Not found	False	[]		splenic haematoma
clarithromycin		True	1.0538379999999998	Not found	False	[]		brain herniation
clarithromycin		True	18.77529	Not found	False	[]		post-traumatic epilepsy
clarithromycin		True	1.709479	Not found	False	[]		asbestosis
clarithromycin		True	2.055404	Not found	False	[]		chest injury
clarithromycin		True	5.753841	Not found	False	[]		tracheal injury
clarithromycin		True	2.17866	Not found	False	[]		iliotibial band syndrome
clarithromycin		True	1.382	Not found	False	[]		accident at home
clarithromycin		True	1.225453	Not found	False	[]		animal bite
clarithromycin		True	1.06229	Not found	False	[]		arthropod bite
clarithromycin		True	3.163386	Not found	False	[]		crush syndrome
clarithromycin		True	3.77529	Not found	False	[]		post concussion syndrome
clarithromycin		True	1.1666720000000002	Not found	False	[]		scar
clarithromycin		True	3.77529	Not found	False	[]		lumbosacral plexus injury
clarithromycin		True	8.58581	Not found	False	[]		breast injury
clarithromycin		True	18.77529	Not found	False	[]		cephalhaematoma
clarithromycin		True	1.479813	Not found	False	[]		blood blister
clarithromycin		True	8.58581	Not found	False	[]		hypobarism
clarithromycin		True	1.430208	Not found	False	[]		incorrect drug administration rate
clarithromycin		True	1.248047	Not found	False	[]		product prescribing error
clarithromycin		True	3.77529	Not found	False	[]		labelled drug-disease interaction medication error
clarithromycin		True	4.194245	Not found	False	[]		labelled drug-drug interaction medication error
clarithromycin		True	1.382	Not found	False	[]		complications of bone marrow transplant
clarithromycin		True	6.021232	Not found	False	[]		hoigne's syndrome
clarithromycin		True	2.17866	Not found	False	[]		shunt malfunction
clarithromycin		True	8.58581	Not found	False	[]		blood stem cell transplant failure
clarithromycin		True	2.077513	Not found	False	[]		subcutaneous emphysema
clarithromycin		True	12.793309	Not found	False	[]		transfusion-related acute lung injury
clarithromycin		True	3.77529	Not found	False	[]		vaccination complication
clarithromycin		True	3.77529	Not found	False	[]		skin abrasion
clarithromycin		True	4.134019	Not found	False	[]		weaning failure
clarithromycin		True	1.382	Not found	False	[]		acidosis hyperchloraemic
clarithromycin		True	1.254294	Not found	False	[]		metabolic acidosis
clarithromycin		True	1.138547	Not found	False	[]		alkalosis
clarithromycin		True	8.58581	Not found	False	[]		alkalosis hypokalaemic
clarithromycin		True	1.591128	Not found	False	[]		acidosis
clarithromycin		True	1.326091	Not found	False	[]		hypercapnia
clarithromycin		True	1.352114	Not found	False	[]		respiratory acidosis
clarithromycin		True	1.3824083	Not found	False	[]		respiratory failure
clarithromycin		True	2.150368	Not found	False	[]		respiratory alkalosis
clarithromycin		True	1.519101	Not found	False	[]		appetite disorder
clarithromycin		True	1.138547	Not found	False	[]		food craving
clarithromycin		True	1.285648	Not found	False	[]		increased appetite
clarithromycin		True	8.232525	Not found	False	[]		abnormal weight gain
clarithromycin		True	1.049524	Not found	False	[]		marasmus
clarithromycin		True	1.452347	Not found	False	[]		overweight
clarithromycin		True	2.17866	Not found	False	[]		bone atrophy
clarithromycin		True	8.58581	Not found	False	[]		calcification metastatic
clarithromycin		True	14.087171	Not found	False	[]		calcium metabolism disorder
clarithromycin		True	1.042171	Not found	False	[]		electrolyte imbalance
clarithromycin		True	1.7519550000000002	Not found	False	[]		fluid intake reduced
clarithromycin		True	7.329237	Not found	False	[]		polydipsia psychogenic
clarithromycin		True	9.18355	Not found	False	[]		sodium retention
clarithromycin		True	1.382	Not found	False	[]		fat intolerance
clarithromycin		True	1.260591	Not found	False	[]		hypercholesterolaemia
clarithromycin		True	1.0906209999999998	Not found	False	[]		hypertriglyceridaemia
clarithromycin		True	1.5097779999999998	Not found	False	[]		hyperlipidaemia
clarithromycin		True	1.2696610000000002	Not found	False	[]		dyslipidaemia
clarithromycin		True	2.17866	Not found	False	[]		catabolic state
clarithromycin		True	8.58581	Not found	False	[]		hypercatabolism
clarithromycin		True	8.58581	Not found	False	[]		hypercreatinaemia
clarithromycin		True	1.225453	Not found	False	[]		hypercreatininaemia
clarithromycin		True	9.000038	Not found	False	[]		hypometabolism
clarithromycin		True	1.8735150000000005	Not found	False	[]		gout
clarithromycin		True	3.77529	Not found	False	[]		hypervitaminosis
clarithromycin		True	3.77529	Not found	False	[]		bone callus excessive
clarithromycin		True	3.77529	Not found	False	[]		dental alveolar anomaly
clarithromycin		True	1.382	Not found	False	[]		metatarsalgia
clarithromycin		True	1.245908	Not found	False	[]		collagen disorder
clarithromycin		True	1.382	Not found	False	[]		collagen-vascular disease
clarithromycin		True	2.055404	Not found	False	[]		cutis laxa
clarithromycin		True	1.382	Not found	False	[]		articular calcification
clarithromycin		True	8.58581	Not found	False	[]		atlantoaxial instability
clarithromycin		True	8.58581	Not found	False	[]		hypermobility syndrome
clarithromycin		True	1.225453	Not found	False	[]		patellofemoral pain syndrome
clarithromycin		True	1.0204810000000002	Not found	False	[]		joint range of motion decreased
clarithromycin		True	1.3000850000000002	Not found	False	[]		joint stiffness
clarithromycin		True	6.423949	Not found	False	[]		myositis
clarithromycin		True	1.6198929999999998	Not found	False	[]		fibromyalgia
clarithromycin		True	1.298666	Not found	False	[]		muscle atrophy
clarithromycin		True	2.461506	Not found	False	[]		muscle contractions involuntary
clarithromycin		True	1.036521	Not found	False	[]		muscle disorder
clarithromycin		True	1.4348329999999998	Not found	False	[]		muscle fatigue
clarithromycin		True	1.25986	Not found	False	[]		muscle tightness
clarithromycin		True	1.2894679999999998	Not found	False	[]		muscle twitching
clarithromycin		True	4.500076	Not found	False	[]		neuromyopathy
clarithromycin		True	1.303306	Not found	False	[]		hypertonia
clarithromycin		True	1.382	Not found	False	[]		myotonia
clarithromycin		True	1.2744157	Not found	False	[]		muscular weakness
clarithromycin		True	3.77529	Not found	False	[]		myasthenic syndrome
clarithromycin		True	8.613634999999999	Not found	False	[]		muscle necrosis
clarithromycin		True	2.055404	Not found	False	[]		knee deformity
clarithromycin		True	1.382	Not found	False	[]		wrist deformity
clarithromycin		True	1.495275	Not found	False	[]		intervertebral disc degeneration
clarithromycin		True	1.081695	Not found	False	[]		intervertebral disc space narrowing
clarithromycin		True	1.018261	Not found	False	[]		sciatica
clarithromycin		True	5.269756	Not found	False	[]		kyphoscoliosis
clarithromycin		True	1.0246039999999998	Not found	False	[]		kyphosis
clarithromycin		True	1.367225	Not found	False	[]		lumbar spinal stenosis
clarithromycin		True	8.58581	Not found	False	[]		hip deformity
clarithromycin		True	6.736287	Not found	False	[]		chest wall mass
clarithromycin		True	3.163386	Not found	False	[]		extremity contracture
clarithromycin		True	8.58581	Not found	False	[]		joint swelling
clarithromycin		True	1.0145460000000002	Not found	False	[]		fistula
clarithromycin		True	1.382	Not found	False	[]		inguinal mass
clarithromycin		True	1.274693	Not found	False	[]		soft tissue disorder
clarithromycin		True	5.087568	Not found	False	[]		fibroma
clarithromycin		True	1.2257980000000002	Not found	False	[]		lipoma
clarithromycin		True	2.055404	Not found	False	[]		bone cancer
clarithromycin		True	1.149354	Not found	False	[]		metastases to spine
clarithromycin		True	1.367605	Not found	False	[]		bone neoplasm
clarithromycin		True	2.272331	Not found	False	[]		leiomyoma
clarithromycin		True	8.58581	Not found	False	[]		soft tissue neoplasm
clarithromycin		True	4.997855	Not found	False	[]		foot deformity
clarithromycin		True	8.58581	Not found	False	[]		bursa disorder
clarithromycin		True	3.77529	Not found	False	[]		synovial disorder
clarithromycin		True	2.043648	Not found	False	[]		costochondritis
clarithromycin		True	1.049524	Not found	False	[]		ligament disorder
clarithromycin		True	2.17866	Not found	False	[]		vertebral lesion
clarithromycin		True	2.896982	Not found	False	[]		musculoskeletal chest pain
clarithromycin		True	2.4325080000000003	Not found	False	[]		breast cyst
clarithromycin		True	8.58581	Not found	False	[]		breast cancer male
clarithromycin		True	3.77529	Not found	False	[]		breast cancer stage iv
clarithromycin		True	3.77529	Not found	False	[]		benign neoplasm of skin
clarithromycin		True	3.223591	Not found	False	[]		seborrhoeic keratosis
clarithromycin		True	3.77529	Not found	False	[]		metastases to breast
clarithromycin		True	4.134019	Not found	False	[]		metastases to the mediastinum
clarithromycin		True	1.272519	Not found	False	[]		haemangioma
clarithromycin		True	4.997855	Not found	False	[]		adenoma benign
clarithromycin		True	3.77529	Not found	False	[]		teratoma
clarithromycin		True	3.77529	Not found	False	[]		small cell carcinoma
clarithromycin		True	1.300285	Not found	False	[]		malignant pleural effusion
clarithromycin		True	1.382	Not found	False	[]		oncologic complication
clarithromycin		True	3.073053	Not found	False	[]		tumour flare
clarithromycin		True	1.709479	Not found	False	[]		cerebral cyst
clarithromycin		True	1.049524	Not found	False	[]		metastatic renal cell carcinoma
clarithromycin		True	8.58581	Not found	False	[]		renal cell carcinoma stage iv
clarithromycin		True	3.77529	Not found	False	[]		cervical cyst
clarithromycin		True	1.709479	Not found	False	[]		ovarian cyst ruptured
clarithromycin		True	1.941051	Not found	False	[]		cervix carcinoma
clarithromycin		True	3.77529	Not found	False	[]		malignant neoplasm of uterine adnexa
clarithromycin		True	1.1837030000000002	Not found	False	[]		nasal polyps
clarithromycin		True	2.51688	Not found	False	[]		vocal cord polyp
clarithromycin		True	2.17866	Not found	False	[]		thymoma
clarithromycin		True	1.334794	Not found	False	[]		lung neoplasm
clarithromycin		True	3.77529	Not found	False	[]		pleural neoplasm
clarithromycin		True	8.01515	Not found	False	[]		bronchial carcinoma
clarithromycin		True	8.58581	Not found	False	[]		metastatic bronchial carcinoma
clarithromycin		True	1.112769	Not found	False	[]		basal cell carcinoma
clarithromycin		True	1.440533	Not found	False	[]		neoplasm skin
clarithromycin		True	1.142647	Not found	False	[]		skin cancer
clarithromycin		True	3.77529	Not found	False	[]		central nervous system inflammation
clarithromycin		True	1.382	Not found	False	[]		pachymeningitis
clarithromycin		True	1.359285	Not found	False	[]		myelitis
clarithromycin		True	8.58581	Not found	False	[]		basilar artery occlusion
clarithromycin		True	2.17866	Not found	False	[]		brain stem stroke
clarithromycin		True	3.77529	Not found	False	[]		carotid artery thrombosis
clarithromycin		True	1.045735	Not found	False	[]		cerebral ischaemia
clarithromycin		True	4.134019	Not found	False	[]		embolic cerebral infarction
clarithromycin		True	1.043122	Not found	False	[]		haemorrhagic cerebral infarction
clarithromycin		True	1.926881	Not found	False	[]		lacunar infarction
clarithromycin		True	5.269756	Not found	False	[]		vertebral artery occlusion
clarithromycin		True	3.77529	Not found	False	[]		blood brain barrier defect
clarithromycin		True	2.055404	Not found	False	[]		cerebral arteriosclerosis
clarithromycin		True	2.17866	Not found	False	[]		cerebrovascular stenosis
clarithromycin		True	3.77529	Not found	False	[]		vertebrobasilar insufficiency
clarithromycin		True	1.367605	Not found	False	[]		cerebral venous thrombosis
clarithromycin		True	5.124723	Not found	False	[]		hyposmia
clarithromycin		True	1.945478	Not found	False	[]		hypoxic-ischaemic encephalopathy
clarithromycin		True	12.569587	Not found	False	[]		postresuscitation encephalopathy
clarithromycin		True	8.58581	Not found	False	[]		presenile dementia
clarithromycin		True	1.019752	Not found	False	[]		dementia
clarithromycin		True	5.679979	Not found	False	[]		anterograde amnesia
clarithromycin		True	1.479913	Not found	False	[]		bradyphrenia
clarithromycin		True	1.7605339999999998	Not found	False	[]		disturbance in attention
clarithromycin		True	1.367605	Not found	False	[]		judgement impaired
clarithromycin		True	1.509196	Not found	False	[]		mental impairment
clarithromycin		True	3.394137	Not found	False	[]		tachyphrenia
clarithromycin		True	1.6412809999999998	Not found	False	[]		akathisia
clarithromycin		True	1.06229	Not found	False	[]		akinesia
clarithromycin		True	1.479813	Not found	False	[]		bradykinesia
clarithromycin		True	1.352627	Not found	False	[]		extrapyramidal disorder
clarithromycin		True	4.134019	Not found	False	[]		gross motor delay
clarithromycin		True	6.736287	Not found	False	[]		psychomotor hyperactivity
clarithromycin		True	1.112525	Not found	False	[]		tardive dyskinesia
clarithromycin		True	8.58581	Not found	False	[]		pleurothotonus
clarithromycin		True	1.049524	Not found	False	[]		locked-in syndrome
clarithromycin		True	6.164936999999999	Not found	False	[]		paraparesis
clarithromycin		True	1.149354	Not found	False	[]		paresis
clarithromycin		True	8.58581	Not found	False	[]		peripheral paralysis
clarithromycin		True	8.58581	Not found	False	[]		respiratory paralysis
clarithromycin		True	5.753841	Not found	False	[]		freezing phenomenon
clarithromycin		True	1.225391	Not found	False	[]		hyporeflexia
clarithromycin		True	1.160853	Not found	False	[]		coordination abnormal
clarithromycin		True	1.552872	Not found	False	[]		apallic syndrome
clarithromycin		True	4.452347	Not found	False	[]		consciousness fluctuating
clarithromycin		True	1.5862112000000002	Not found	False	[]		depressed level of consciousness
clarithromycin		True	1.374453	Not found	False	[]		psychomotor skills impaired
clarithromycin		True	1.586053	Not found	False	[]		clonus
clarithromycin		True	1.245256	Not found	False	[]		crying
clarithromycin		True	2.666721	Not found	False	[]		grimacing
clarithromycin		True	1.197464	Not found	False	[]		neurological decompensation
clarithromycin		True	1.624583	Not found	False	[]		neurological symptom
clarithromycin		True	3.236371	Not found	False	[]		personality change
clarithromycin		True	1.163598	Not found	False	[]		restlessness
clarithromycin		True	2.519253	Not found	False	[]		thinking abnormal
clarithromycin		True	1.049524	Not found	False	[]		unresponsive to stimuli
clarithromycin		True	2.38544	Not found	False	[]		dysaesthesia
clarithromycin		True	3.77529	Not found	False	[]		genital paraesthesia
clarithromycin		True	3.77529	Not found	False	[]		anaesthesia
clarithromycin		True	1.043122	Not found	False	[]		complex regional pain syndrome
clarithromycin		True	1.046142	Not found	False	[]		hypoaesthesia
clarithromycin		True	12.569587	Not found	False	[]		loss of proprioception
clarithromycin		True	3.77529	Not found	False	[]		morton's neuralgia
clarithromycin		True	1.146892	Not found	False	[]		sensory disturbance
clarithromycin		True	1.3746809999999998	Not found	False	[]		dysarthria
clarithromycin		True	1.365064	Not found	False	[]		aphasia
clarithromycin		True	2.479228	Not found	False	[]		dysphemia
clarithromycin		True	1.625707	Not found	False	[]		incoherent
clarithromycin		True	2.781725	Not found	False	[]		logorrhoea
clarithromycin		True	1.245908	Not found	False	[]		mutism
clarithromycin		True	19.537172	Not found	False	[]		repetitive speech
clarithromycin		True	12.569587	Not found	False	[]		drop attacks
clarithromycin		True	1.440533	Not found	False	[]		demyelinating polyneuropathy
clarithromycin		True	19.134019	Not found	False	[]		mononeuropathy
clarithromycin		True	18.77529	Not found	False	[]		sciatic nerve neuropathy
clarithromycin		True	1.043122	Not found	False	[]		peripheral motor neuropathy
clarithromycin		True	6.021232	Not found	False	[]		temporal lobe epilepsy
clarithromycin		True	1.225453	Not found	False	[]		convulsive threshold lowered
clarithromycin		True	1.382	Not found	False	[]		partial seizures with secondary generalisation
clarithromycin		True	1.7756490000000005	Not found	False	[]		tonic convulsion
clarithromycin		True	1.001445	Not found	False	[]		abnormal sleep-related event
clarithromycin		True	1.705177	Not found	False	[]		sleep terror
clarithromycin		True	1.100896	Not found	False	[]		poor quality sleep
clarithromycin		True	3.77529	Not found	False	[]		rapid eye movements sleep abnormal
clarithromycin		True	4.134019	Not found	False	[]		cervical cord compression
clarithromycin		True	1.274693	Not found	False	[]		hypertonic bladder
clarithromycin		True	1.06229	Not found	False	[]		neurogenic bladder
clarithromycin		True	2.17866	Not found	False	[]		radiculitis brachial
clarithromycin		True	1.452347	Not found	False	[]		spinal cord disorder
clarithromycin		True	8.58581	Not found	False	[]		spondylitic myelopathy
clarithromycin		True	1.669518	Not found	False	[]		encephalomalacia
clarithromycin		True	1.106359	Not found	False	[]		neuropathy peripheral
clarithromycin		True	2.316142	Not found	False	[]		abortion spontaneous
clarithromycin		True	6.122051	Not found	False	[]		foetal distress syndrome
clarithromycin		True	1.709479	Not found	False	[]		maternal condition affecting foetus
clarithromycin		True	3.77529	Not found	False	[]		placenta praevia haemorrhage
clarithromycin		True	8.58581	Not found	False	[]		hyperemesis gravidarum
clarithromycin		True	2.341777	Not found	False	[]		infantile apnoea
clarithromycin		True	38.882	Not found	False	[]		adjustment disorder with mixed anxiety and depressed mood
clarithromycin		True	2.498678	Not found	False	[]		anxiety disorder
clarithromycin		True	20.970946	Not found	False	[]		neurosis
clarithromycin		True	1.070393	Not found	False	[]		fear
clarithromycin		True	1.6930770000000002	Not found	False	[]		fear of death
clarithromycin		True	1.2892100000000002	Not found	False	[]		obsessive-compulsive disorder
clarithromycin		True	1.315554	Found	False	['common']	panic attack	panic attack
clarithromycin		True	1.863325	Not found	False	[]		panic disorder
clarithromycin		True	3.66362	Not found	False	[]		panic reaction
clarithromycin		True	2.341521	Not found	False	[]		post-traumatic stress disorder
clarithromycin		True	8.01515	Not found	False	[]		head banging
clarithromycin		True	1.225453	Not found	False	[]		daydreaming
clarithromycin		True	1.225453	Not found	False	[]		distractibility
clarithromycin		True	3.552742	Not found	False	[]		communication disorder
clarithromycin		True	14.591845	Not found	False	[]		pressure of speech
clarithromycin		True	1.613032	Not found	False	[]		screaming
clarithromycin		True	2.132377	Found	False	['rare']	delirium	delirium
clarithromycin		True	1.777373	Not found	False	[]		depression suicidal
clarithromycin		True	1.444704	Not found	False	[]		major depression
clarithromycin		True	1.779522	Not found	False	[]		decreased interest
clarithromycin		True	3.0941620000000003	Not found	False	[]		feeling of despair
clarithromycin		True	1.184083	Not found	False	[]		psychomotor retardation
clarithromycin		True	1.7442590000000002	Not found	False	[]		tearfulness
clarithromycin		True	1.076257	Not found	False	[]		dissociation
clarithromycin		True	13.414525	Not found	False	[]		dissociative disorder
clarithromycin		True	3.77529	Not found	False	[]		dissociative amnesia
clarithromycin		True	2.7247820000000003	Not found	False	[]		delusion
clarithromycin		True	8.403056	Not found	False	[]		delusion of grandeur
clarithromycin		True	8.58581	Not found	False	[]		jealous delusion
clarithromycin		True	18.77529	Not found	False	[]		thought insertion
clarithromycin		True	12.353223000000002	Not found	False	[]		delusional perception
clarithromycin		True	3.668646	Not found	False	[]		derealisation
clarithromycin		True	2.055404	Not found	False	[]		flashback
clarithromycin		True	1.378694	Not found	False	[]		hallucination, auditory
clarithromycin		True	1.328021	Not found	False	[]		hallucination, visual
clarithromycin		True	2.170951	Not found	False	[]		hallucinations, mixed
clarithromycin		True	3.050515	Not found	False	[]		illusion
clarithromycin		True	2.17866	Not found	False	[]		confabulation
clarithromycin		True	2.505215	Not found	False	[]		flight of ideas
clarithromycin		True	8.58581	Not found	False	[]		ideas of reference
clarithromycin		True	11.071405	Not found	False	[]		bipolar i disorder
clarithromycin		True	1.101117	Not found	False	[]		bipolar disorder
clarithromycin		True	7.052774	Not found	False	[]		hypomania
clarithromycin		True	2.918091	Not found	False	[]		affect lability
clarithromycin		True	1.854864	Not found	False	[]		inappropriate affect
clarithromycin		True	2.168541	Not found	False	[]		dysphoria
clarithromycin		True	12.569587	Not found	False	[]		euphoric mood
clarithromycin		True	1.58293	Not found	False	[]		emotional disorder
clarithromycin		True	1.656939	Not found	False	[]		mood altered
clarithromycin		True	2.341777	Not found	False	[]		premenstrual syndrome
clarithromycin		True	1.263367	Not found	False	[]		mood swings
clarithromycin		True	1.406416	Not found	False	[]		apathy
clarithromycin		True	4.134019	Not found	False	[]		mood disorder due to a general medical condition
clarithromycin		True	1.322566	Not found	False	[]		aggression
clarithromycin		True	4.997855	Not found	False	[]		antisocial behaviour
clarithromycin		True	1.043122	Not found	False	[]		disinhibition
clarithromycin		True	19.134019	Not found	False	[]		grandiosity
clarithromycin		True	4.853037	Not found	False	[]		homicidal ideation
clarithromycin		True	3.163386	Not found	False	[]		negativism
clarithromycin		True	2.406985	Not found	False	[]		paranoia
clarithromycin		True	2.093786	Not found	False	[]		social avoidant behaviour
clarithromycin		True	1.382	Not found	False	[]		soliloquy
clarithromycin		True	5.483676	Not found	False	[]		suspiciousness
clarithromycin		True	3.0941620000000003	Not found	False	[]		personality disorder
clarithromycin		True	3.77529	Not found	False	[]		obsessive-compulsive personality disorder
clarithromycin		True	28.84533	Not found	False	[]		histrionic personality disorder
clarithromycin		True	5.753841	Not found	False	[]		regressive behaviour
clarithromycin		True	4.269776	Not found	False	[]		staring
clarithromycin		True	1.50554	Not found	False	[]		choking sensation
clarithromycin		True	1.310901	Not found	False	[]		hyperventilation
clarithromycin		True	9.292947	Not found	False	[]		hypervigilance
clarithromycin		True	5.269756	Not found	False	[]		psychiatric decompensation
clarithromycin		True	1.510635	Not found	False	[]		psychiatric symptom
clarithromycin		True	1.604736	Not found	False	[]		throat tightness
clarithromycin		True	2.17866	Not found	False	[]		trance
clarithromycin		True	14.087171	Not found	False	[]		school refusal
clarithromycin		True	1.365064	Not found	False	[]		alcoholism
clarithromycin		True	1.037202	Not found	False	[]		drug dependence
clarithromycin		True	1.4348329999999998	Not found	False	[]		tobacco abuse
clarithromycin		True	8.58581	Not found	False	[]		transient psychosis
clarithromycin		True	1.854562	Not found	False	[]		delusional disorder, persecutory type
clarithromycin		True	3.050515	Not found	False	[]		delusional disorder, unspecified type
clarithromycin		True	7.718129999999999	Not found	False	[]		acute psychosis
clarithromycin		True	11.062742	Not found	False	[]		psychotic behaviour
clarithromycin		True	18.77529	Not found	False	[]		schizophreniform disorder
clarithromycin		True	2.290261	Not found	False	[]		schizophrenia
clarithromycin		True	1.147863	Not found	False	[]		libido decreased
clarithromycin		True	8.58581	Not found	False	[]		male sexual dysfunction
clarithromycin		True	1.512118	Not found	False	[]		intentional self-injury
clarithromycin		True	1.941051	Not found	False	[]		stress
clarithromycin		True	1.225453	Not found	False	[]		substance abuse
clarithromycin		True	1.382	Not found	False	[]		bladder neck obstruction
clarithromycin		True	1.382	Not found	False	[]		urogenital disorder
clarithromycin		True	1.382	Not found	False	[]		focal segmental glomerulosclerosis
clarithromycin		True	19.38769	Not found	False	[]		glomerulonephritis minimal lesion
clarithromycin		True	3.5957	Not found	False	[]		glomerulonephritis proliferative
clarithromycin		True	1.268169	Not found	False	[]		nephrotic syndrome
clarithromycin		True	6.557385	Not found	False	[]		glomerulosclerosis
clarithromycin		True	1.31054	Not found	False	[]		nephropathy
clarithromycin		True	2.150368	Not found	False	[]		renal tubular atrophy
clarithromycin		True	2.346399	Not found	False	[]		kidney fibrosis
clarithromycin		True	1.220873	Not found	False	[]		renal disorder
clarithromycin		True	1.667237	Not found	False	[]		renal mass
clarithromycin		True	1.3602061	Not found	False	[]		acute kidney injury
clarithromycin		True	1.342655	Not found	False	[]		azotaemia
clarithromycin		True	4.38769	Not found	False	[]		hypertensive nephropathy
clarithromycin		True	1.382	Not found	False	[]		renal hypertension
clarithromycin		True	1.51018	Not found	False	[]		kidney enlargement
clarithromycin		True	1.245908	Not found	False	[]		pyelocaliectasis
clarithromycin		True	1.382	Not found	False	[]		renal artery occlusion
clarithromycin		True	1.709479	Not found	False	[]		renal ischaemia
clarithromycin		True	8.58581	Not found	False	[]		renal vein occlusion
clarithromycin		True	2.17866	Not found	False	[]		urethral obstruction
clarithromycin		True	8.58581	Not found	False	[]		urethral caruncle
clarithromycin		True	2.17866	Not found	False	[]		urethral discharge
clarithromycin		True	5.753841	Not found	False	[]		bladder irritation
clarithromycin		True	1.709479	Not found	False	[]		micturition frequency decreased
clarithromycin		True	1.382	Not found	False	[]		urethral pain
clarithromycin		True	1.300285	Not found	False	[]		urinary hesitation
clarithromycin		True	1.046785	Not found	False	[]		urinary retention
clarithromycin		True	2.51688	Not found	False	[]		albuminuria
clarithromycin		True	4.134019	Not found	False	[]		bilirubinuria
clarithromycin		True	1.382	Not found	False	[]		hyperoxaluria
clarithromycin		True	1.489556	Not found	False	[]		leukocyturia
clarithromycin		True	1.748769	Not found	False	[]		polyuria
clarithromycin		True	1.709479	Not found	False	[]		calculus bladder
clarithromycin		True	1.06229	Not found	False	[]		calculus urinary
clarithromycin		True	9.18355	Not found	False	[]		stress urinary incontinence
clarithromycin		True	1.667237	Not found	False	[]		breast calcifications
clarithromycin		True	1.709479	Not found	False	[]		breast enlargement
clarithromycin		True	1.419372	Not found	False	[]		breast mass
clarithromycin		True	1.382	Not found	False	[]		breast necrosis
clarithromycin		True	11.394533	Not found	False	[]		breast discomfort
clarithromycin		True	8.58581	Not found	False	[]		breast haematoma
clarithromycin		True	1.382	Not found	False	[]		breast oedema
clarithromycin		True	2.000076	Not found	False	[]		cervical dysplasia
clarithromycin		True	2.341777	Not found	False	[]		balanoposthitis
clarithromycin		True	2.401718	Not found	False	[]		prostatitis
clarithromycin		True	1.440533	Not found	False	[]		atrophic vulvovaginitis
clarithromycin		True	1.197464	Not found	False	[]		menstrual disorder
clarithromycin		True	4.292947	Not found	False	[]		menometrorrhagia
clarithromycin		True	3.77529	Not found	False	[]		adnexal torsion
clarithromycin		True	3.77529	Not found	False	[]		penile exfoliation
clarithromycin		True	1.049524	Not found	False	[]		penile swelling
clarithromycin		True	1.049524	Not found	False	[]		penile ulceration
clarithromycin		True	1.382	Not found	False	[]		peyronie's disease
clarithromycin		True	1.382	Not found	False	[]		prostatic calcification
clarithromycin		True	2.17866	Not found	False	[]		genital disorder male
clarithromycin		True	2.51688	Not found	False	[]		genital burning sensation
clarithromycin		True	8.58581	Not found	False	[]		genital pain
clarithromycin		True	1.225453	Not found	False	[]		genital rash
clarithromycin		True	3.073053	Not found	False	[]		genital swelling
clarithromycin		True	3.052551	Not found	False	[]		oedema genital
clarithromycin		True	1.452347	Not found	False	[]		pruritus genital
clarithromycin		True	1.382	Not found	False	[]		azoospermia
clarithromycin		True	1.382	Not found	False	[]		haematospermia
clarithromycin		True	8.58581	Not found	False	[]		teratospermia
clarithromycin		True	14.087171	Not found	False	[]		testicular disorder
clarithromycin		True	1.440533	Not found	False	[]		uterine prolapse
clarithromycin		True	18.77529	Not found	False	[]		adnexa uteri mass
clarithromycin		True	3.163386	Not found	False	[]		adenomyosis
clarithromycin		True	2.17866	Not found	False	[]		vaginal exfoliation
clarithromycin		True	8.58581	Not found	False	[]		vaginal fistula
clarithromycin		True	1.382	Not found	False	[]		vaginal ulceration
clarithromycin		True	8.58581	Not found	False	[]		vulvar dysplasia
clarithromycin		True	1.382	Not found	False	[]		bronchial haemorrhage
clarithromycin		True	1.839684	Not found	False	[]		obliterative bronchiolitis
clarithromycin		True	2.127425	Not found	False	[]		status asthmaticus
clarithromycin		True	1.148882	Not found	False	[]		wheezing
clarithromycin		True	3.871195	Not found	False	[]		diffuse alveolar damage
clarithromycin		True	11.394533	Not found	False	[]		diffuse panbronchiolitis
clarithromycin		True	1.204932	Not found	False	[]		pneumonitis
clarithromycin		True	1.165199	Not found	False	[]		atelectasis
clarithromycin		True	2.666721	Not found	False	[]		cystic lung disease
clarithromycin		True	1.026321	Not found	False	[]		emphysema
clarithromycin		True	1.72881	Not found	False	[]		interstitial lung disease
clarithromycin		True	2.827824	Not found	False	[]		lung consolidation
clarithromycin		True	2.850839	Not found	False	[]		organising pneumonia
clarithromycin		True	2.394312	Not found	False	[]		pulmonary cavitation
clarithromycin		True	1.519701	Not found	False	[]		pulmonary fibrosis
clarithromycin		True	1.709479	Not found	False	[]		pulmonary necrosis
clarithromycin		True	1.245908	Not found	False	[]		restrictive pulmonary disease
clarithromycin		True	1.202095	Not found	False	[]		acute respiratory distress syndrome
clarithromycin		True	5.753841	Not found	False	[]		bronchopleural fistula
clarithromycin		True	5.269756	Not found	False	[]		pleural adhesion
clarithromycin		True	1.442518	Not found	False	[]		pleural fibrosis
clarithromycin		True	1.3484630999999998	Not found	False	[]		pleural effusion
clarithromycin		True	1.134996	Not found	False	[]		pneumothorax
clarithromycin		True	1.709479	Not found	False	[]		pulmonary vascular disorder
clarithromycin		True	1.854562	Not found	False	[]		bradypnoea
clarithromycin		True	2.07599	Not found	False	[]		cheyne-stokes respiration
clarithromycin		True	1.175923	Not found	False	[]		hypoventilation
clarithromycin		True	1.382	Not found	False	[]		prolonged expiration
clarithromycin		True	1.319012	Not found	False	[]		respiratory depression
clarithromycin		True	1.150894	Not found	False	[]		tachypnoea
clarithromycin		True	1.217848	Not found	False	[]		hypoxia
clarithromycin		True	2.51688	Not found	False	[]		respiratory gas exchange disorder
clarithromycin		True	1.492775	Not found	False	[]		productive cough
clarithromycin		True	1.427633	Not found	False	[]		sputum discoloured
clarithromycin		True	2.055404	Not found	False	[]		increased viscosity of bronchial secretion
clarithromycin		True	2.862007	Not found	False	[]		lung hyperinflation
clarithromycin		True	1.053546	Not found	False	[]		pleuritic pain
clarithromycin		True	2.055404	Not found	False	[]		rales
clarithromycin		True	1.382	Not found	False	[]		use of accessory respiratory muscles
clarithromycin		True	1.3515359999999998	Not found	False	[]		respiratory disorder
clarithromycin		True	1.103504	Not found	False	[]		respiratory tract congestion
clarithromycin		True	4.38769	Not found	False	[]		respiratory tract inflammation
clarithromycin		True	1.138547	Not found	False	[]		respiratory tract irritation
clarithromycin		True	1.0173329999999998	Not found	False	[]		rhinorrhoea
clarithromycin		True	1.475826	Not found	False	[]		snoring
clarithromycin		True	1.709479	Not found	False	[]		upper airway obstruction
clarithromycin		True	1.59377	Not found	False	[]		upper respiratory tract inflammation
clarithromycin		True	4.646555	Not found	False	[]		pneumomediastinum
clarithromycin		True	3.073053	Not found	False	[]		laryngeal disorder
clarithromycin		True	3.77529	Not found	False	[]		laryngeal erythema
clarithromycin		True	3.77529	Not found	False	[]		laryngeal ulceration
clarithromycin		True	1.382	Not found	False	[]		vocal cord inflammation
clarithromycin		True	1.7756490000000005	Not found	False	[]		laryngospasm
clarithromycin		True	2.324654	Not found	False	[]		stridor
clarithromycin		True	1.245908	Not found	False	[]		nasal mucosal disorder
clarithromycin		True	8.58581	Not found	False	[]		nasal odour
clarithromycin		True	1.138547	Not found	False	[]		nasal oedema
clarithromycin		True	2.17866	Not found	False	[]		nasal septum disorder
clarithromycin		True	6.021232	Not found	False	[]		nasal septum perforation
clarithromycin		True	2.160699	Not found	False	[]		sinus congestion
clarithromycin		True	1.913671	Not found	False	[]		pharyngeal disorder
clarithromycin		True	1.382	Not found	False	[]		pharyngeal erosion
clarithromycin		True	3.325265	Not found	False	[]		pharyngeal erythema
clarithromycin		True	1.049524	Not found	False	[]		pharyngeal inflammation
clarithromycin		True	1.562125	Not found	False	[]		pharyngeal oedema
clarithromycin		True	4.89562	Not found	False	[]		pharyngeal ulceration
clarithromycin		True	1.138547	Not found	False	[]		tonsillar disorder
clarithromycin		True	1.51018	Not found	False	[]		tonsillar hypertrophy
clarithromycin		True	2.17866	Not found	False	[]		tonsillar inflammation
clarithromycin		True	3.77529	Not found	False	[]		tonsillar ulcer
clarithromycin		True	22.64329	Not found	False	[]		tracheal oedema
clarithromycin		True	2.17866	Not found	False	[]		tracheal ulcer
clarithromycin		True	2.817006	Not found	False	[]		chronic obstructive pulmonary disease
clarithromycin		True	8.58581	Not found	False	[]		palmoplantar keratoderma
clarithromycin		True	1.374453	Not found	False	[]		lichenoid keratosis
clarithromycin		True	1.1266790000000002	Not found	False	[]		skin hypertrophy
clarithromycin		True	1.193563	Not found	False	[]		actinic keratosis
clarithromycin		True	1.889159	Not found	False	[]		scab
clarithromycin		True	8.58581	Not found	False	[]		skin degenerative disorder
clarithromycin		True	1.440533	Not found	False	[]		skin fibrosis
clarithromycin		True	1.061554	Not found	False	[]		skin induration
clarithromycin		True	1.586053	Not found	False	[]		skin tightness
clarithromycin		True	1.1524092	Not found	False	[]		swelling face
clarithromycin		True	1.1405249999999998	Not found	False	[]		eczema
clarithromycin		True	2.756046	Not found	False	[]		perivascular dermatitis
clarithromycin		True	4.006161	Not found	False	[]		stasis dermatitis
clarithromycin		True	1.3207554	Not found	False	[]		erythema
clarithromycin		True	1.974919	Not found	False	[]		generalised erythema
clarithromycin		True	1.09348	Not found	False	[]		rash erythematous
clarithromycin		True	1.382	Not found	False	[]		exfoliative rash
clarithromycin		True	1.95432	Not found	False	[]		rash papular
clarithromycin		True	1.341082	Not found	False	[]		photosensitivity reaction
clarithromycin		True	1.461277	Not found	False	[]		pruritus generalised
clarithromycin		True	1.136427	Not found	False	[]		rash pruritic
clarithromycin		True	5.753841	Not found	False	[]		mucocutaneous rash
clarithromycin		True	1.258731	Not found	False	[]		rash generalised
clarithromycin		True	5.753841	Not found	False	[]		lentigo
clarithromycin		True	2.691025	Not found	False	[]		pigmentation disorder
clarithromycin		True	3.77529	Not found	False	[]		sclerema
clarithromycin		True	4.38769	Not found	False	[]		hidradenitis
clarithromycin		True	3.5957	Not found	False	[]		nail bed bleeding
clarithromycin		True	3.77529	Not found	False	[]		nail bed inflammation
clarithromycin		True	1.989272	Not found	False	[]		haemorrhage subcutaneous
clarithromycin		True	3.77529	Not found	False	[]		angiodermatitis
clarithromycin		True	1.382	Not found	False	[]		erythromelalgia
clarithromycin		True	3.77529	Not found	False	[]		artery dissection
clarithromycin		True	8.58581	Not found	False	[]		peripheral artery dissection
clarithromycin		True	1.651535	Not found	False	[]		aortic stenosis
clarithromycin		True	3.77529	Not found	False	[]		arterial spasm
clarithromycin		True	1.374453	Not found	False	[]		peripheral venous disease
clarithromycin		True	2.17866	Not found	False	[]		peripheral arterial occlusive disease
clarithromycin		True	3.073053	Not found	False	[]		peripheral artery stenosis
clarithromycin		True	9.000038	Not found	False	[]		iliac vein occlusion
clarithromycin		True	2.17866	Not found	False	[]		ischaemic limb pain
clarithromycin		True	2.833783	Not found	False	[]		raynaud's phenomenon
clarithromycin		True	2.043648	Not found	False	[]		labile blood pressure
clarithromycin		True	1.157949	Not found	False	[]		shock
clarithromycin		True	2.272331	Not found	False	[]		cardiovascular insufficiency
clarithromycin		True	2.290261	Not found	False	[]		post thrombotic syndrome
clarithromycin		True	8.58581	Not found	False	[]		venous recanalisation
clarithromycin		True	1.044702	Not found	False	[]		haemodynamic instability
clarithromycin		True	4.38769	Not found	False	[]		inferior vena cava dilatation
clarithromycin		True	3.77529	Not found	False	[]		diastolic hypertension
clarithromycin		True	1.220434	Not found	False	[]		varicose vein
clarithromycin		True	2.17866	Not found	False	[]		venous thrombosis
clarithromycin		True	5.269756	Not found	False	[]		monoclonal gammopathy
clarithromycin		True	8.58581	Not found	False	[]		bone marrow reticulin fibrosis
clarithromycin		True	8.58581	Not found	False	[]		metastatic lymphoma
clarithromycin		True	8.58581	Not found	False	[]		bandaemia
clarithromycin		True	8.58581	Not found	False	[]		epidermal naevus
clarithromycin		True	2.17866	Not found	False	[]		mesenteritis
clarithromycin		True	1.382	Not found	False	[]		oesophageal irritation
clarithromycin		True	3.77529	Not found	False	[]		oesophageal motility disorder
clarithromycin		True	2.341777	Not found	False	[]		age-related macular degeneration
clarithromycin		True	5.753841	Not found	False	[]		pancreatic steatosis
clarithromycin		True	1.382	Not found	False	[]		gastric mucosa erythema
clarithromycin		True	1.382	Not found	False	[]		lip injury
clarithromycin		True	1.382	Not found	False	[]		infusion site discomfort
clarithromycin		True	1.382	Not found	False	[]		rubber sensitivity
clarithromycin		True	1.383203	Not found	False	[]		drug-induced liver injury
clarithromycin		True	1.709479	Not found	False	[]		graft versus host disease in liver
clarithromycin		True	2.51688	Not found	False	[]		non-alcoholic steatohepatitis
clarithromycin		True	2.17866	Not found	False	[]		skin sensitisation
clarithromycin		True	8.58581	Not found	False	[]		burkholderia cepacia complex infection
clarithromycin		True	1.667237	Not found	False	[]		infectious pleural effusion
clarithromycin		True	1.382	Not found	False	[]		infective exacerbation of bronchiectasis
clarithromycin		True	3.77529	Not found	False	[]		paraspinal abscess
clarithromycin		True	18.77529	Not found	False	[]		atypical mycobacterial pneumonia
clarithromycin		True	48.90459	Not found	False	[]		mycobacterium chelonae infection
clarithromycin		True	2.895067	Not found	False	[]		h1n1 influenza
clarithromycin		True	68.93099	Not found	False	[]		substance-induced mood disorder
clarithromycin		True	1.061554	Not found	False	[]		substance-induced psychotic disorder
clarithromycin		True	8.58581	Not found	False	[]		renal cyst haemorrhage
clarithromycin		True	1.382	Not found	False	[]		basal ganglia stroke
clarithromycin		True	1.382	Not found	False	[]		central nervous system haemorrhage
clarithromycin		True	4.997855	Not found	False	[]		respiratory tract oedema
clarithromycin		True	1.382	Not found	False	[]		increased viscosity of upper respiratory secretion
clarithromycin		True	1.001445	Not found	False	[]		cerebral small vessel ischaemic disease
clarithromycin		True	8.58581	Not found	False	[]		orthostatic tremor
clarithromycin		True	1.382	Not found	False	[]		neuropsychiatric syndrome
clarithromycin		True	15.936455999999998	Not found	False	[]		decreased eye contact
clarithromycin		True	1.7972899999999998	Not found	False	[]		slow response to stimuli
clarithromycin		True	4.292947	Not found	False	[]		vibratory sense increased
clarithromycin		True	2.666721	Not found	False	[]		seizure like phenomena
clarithromycin		True	2.290261	Not found	False	[]		limb asymmetry
clarithromycin		True	2.17866	Not found	False	[]		grief reaction
clarithromycin		True	3.77529	Not found	False	[]		metastases to pelvis
clarithromycin		True	2.17866	Not found	False	[]		collateral circulation
clarithromycin		True	3.843578	Not found	False	[]		plasma cell leukaemia
clarithromycin		True	8.58581	Not found	False	[]		mycobacterial peritonitis
clarithromycin		True	1.542129	Not found	False	[]		large intestine polyp
clarithromycin		True	3.77529	Not found	False	[]		acute hepatitis b
clarithromycin		True	3.588263	Not found	False	[]		clostridium difficile infection
clarithromycin		True	2.17866	Not found	False	[]		pneumonia pseudomonal
clarithromycin		True	1.225453	Not found	False	[]		prescribed underdose
clarithromycin		True	2.666721	Not found	False	[]		laryngeal discomfort
clarithromycin		True	1.709479	Not found	False	[]		dyshidrotic eczema
clarithromycin		True	18.77529	Not found	False	[]		protein deficiency
clarithromycin		True	5.269756	Not found	False	[]		pneumothorax spontaneous
clarithromycin		True	3.073053	Not found	False	[]		cervical radiculopathy
clarithromycin		True	5.087568	Not found	False	[]		developmental hip dysplasia
clarithromycin		True	2.077513	Not found	False	[]		aspergillus infection
clarithromycin		True	5.753841	Not found	False	[]		tendon discomfort
clarithromycin		True	6.489539	Not found	False	[]		immune thrombocytopenic purpura
clarithromycin		True	3.271366	Not found	False	[]		mouth swelling
cefaclor		True	28.84585	Not found	False	[]		anaemia neonatal
cefaclor		True	8.58624	Not found	False	[]		hypochromic anaemia
cefaclor		True	1.710234	Not found	False	[]		ecchymosis
cefaclor		True	3.77577	Not found	False	[]		increased tendency to bruise
cefaclor		True	1.441297	Not found	False	[]		petechiae
cefaclor		True	8.58624	Not found	False	[]		hypoprothrombinaemia
cefaclor		True	1.241219	Not found	False	[]		coagulopathy
cefaclor		True	1.961607	Not found	False	[]		disseminated intravascular coagulation
cefaclor		True	4.293792	Not found	False	[]		hypersensitivity vasculitis
cefaclor		True	8.58624	Not found	False	[]		splenic neoplasm malignancy unspecified
cefaclor		True	8.58624	Not found	False	[]		myeloproliferative neoplasm
cefaclor		True	2.17918	Not found	False	[]		autoimmune haemolytic anaemia
cefaclor		True	2.517612	Not found	False	[]		haemolytic uraemic syndrome
cefaclor		True	5.272523	Not found	False	[]		haemolysis
cefaclor		True	1.591812	Not found	False	[]		jaundice
cefaclor		True	3.77577	Not found	False	[]		leukaemia
cefaclor		True	1.226224	Not found	False	[]		lymphoma
cefaclor		True	11.111494	Not found	False	[]		thrombotic thrombocytopenic purpura
cefaclor		True	1.432351	Not found	False	[]		lymphadenopathy
cefaclor		True	5.754495	Not found	False	[]		lymphadenopathy mediastinal
cefaclor		True	1.855487	Not found	False	[]		splenomegaly
cefaclor		True	8.58624	Not found	False	[]		eosinophilic granulomatosis with polyangiitis
cefaclor		True	8.58624	Not found	False	[]		eosinophilic myocarditis
cefaclor		True	4.278617	Not found	False	[]		leukocytosis
cefaclor		True	5.754495	Not found	False	[]		lymphocytic infiltration
cefaclor		True	8.58624	Not found	False	[]		mononucleosis syndrome
cefaclor		True	4.293792	Not found	False	[]		neutrophilia
cefaclor		True	8.58624	Not found	False	[]		bundle branch block
cefaclor		True	1.050301	Not found	False	[]		bundle branch block right
cefaclor		True	5.754495	Not found	False	[]		long qt syndrome
cefaclor		True	1.252995	Not found	False	[]		arrhythmia
cefaclor		True	28.84585	Not found	False	[]		bradycardia neonatal
cefaclor		True	1.710234	Not found	False	[]		extrasystoles
cefaclor		True	9.000635	Not found	False	[]		atrial tachycardia
cefaclor		True	5.754495	Not found	False	[]		sinus node dysfunction
cefaclor		True	1.710234	Not found	False	[]		sinus bradycardia
cefaclor		True	5.270573	Not found	False	[]		supraventricular extrasystoles
cefaclor		True	2.17918	Not found	False	[]		sudden cardiac death
cefaclor		True	2.749337	Not found	False	[]		cyanosis
cefaclor		True	8.58624	Not found	False	[]		jugular vein distension
cefaclor		True	3.164099	Not found	False	[]		orthopnoea
cefaclor		True	2.17918	Not found	False	[]		aortic valve sclerosis
cefaclor		True	2.17918	Not found	False	[]		aortic valve stenosis
cefaclor		True	1.366292	Not found	False	[]		mitral valve incompetence
cefaclor		True	5.754495	Not found	False	[]		mitral valve prolapse
cefaclor		True	8.58624	Not found	False	[]		pulmonary valve incompetence
cefaclor		True	4.293792	Not found	False	[]		arteriosclerosis coronary artery
cefaclor		True	9.000635	Not found	False	[]		coronary artery aneurysm
cefaclor		True	1.33935	Not found	False	[]		coronary artery disease
cefaclor		True	6.022157	Not found	False	[]		coronary artery stenosis
cefaclor		True	1.063656	Not found	False	[]		acute myocardial infarction
cefaclor		True	2.078928	Not found	False	[]		angina pectoris
cefaclor		True	1.789654	Not found	False	[]		chest discomfort
cefaclor		True	5.754495	Not found	False	[]		kounis syndrome
cefaclor		True	1.146277	Not found	False	[]		myocardial infarction
cefaclor		True	1.710234	Not found	False	[]		cardiac failure acute
cefaclor		True	1.160359	Not found	False	[]		pulmonary oedema
cefaclor		True	2.17918	Not found	False	[]		congestive cardiomyopathy
cefaclor		True	4.134708	Not found	False	[]		ischaemic cardiomyopathy
cefaclor		True	1.38253	Not found	False	[]		diastolic dysfunction
cefaclor		True	6.022157	Not found	False	[]		left ventricular dysfunction
cefaclor		True	29.184282	Not found	False	[]		ventricular dysfunction
cefaclor		True	3.77577	Not found	False	[]		cardiac tamponade
cefaclor		True	1.5114	Not found	False	[]		pericardial effusion
cefaclor		True	2.17918	Not found	False	[]		pericardial haemorrhage
cefaclor		True	3.77577	Not found	False	[]		multiple congenital abnormalities
cefaclor		True	3.77577	Not found	False	[]		cleft palate
cefaclor		True	9.000635	Not found	False	[]		syndactyly
cefaclor		True	3.77577	Not found	False	[]		spina bifida
cefaclor		True	4.388666	Not found	False	[]		ear infection
cefaclor		True	8.58624	Not found	False	[]		ear pruritus
cefaclor		True	2.17918	Not found	False	[]		auricular swelling
cefaclor		True	1.441297	Not found	False	[]		hypoacusis
cefaclor		True	14.087825	Not found	False	[]		otitis media acute
cefaclor		True	8.58624	Not found	False	[]		addison's disease
cefaclor		True	8.58624	Not found	False	[]		adrenal neoplasm
cefaclor		True	2.17918	Not found	False	[]		diabetic coma
cefaclor		True	9.368549	Not found	False	[]		diabetic neuropathy
cefaclor		True	8.58624	Not found	False	[]		dysfunctional uterine bleeding
cefaclor		True	2.17918	Not found	False	[]		gynaecomastia
cefaclor		True	2.306122	Not found	False	[]		diabetes mellitus
cefaclor		True	1.614345	Not found	False	[]		hypoglycaemia
cefaclor		True	8.58624	Not found	False	[]		galactorrhoea
cefaclor		True	3.073936	Not found	False	[]		polydipsia
cefaclor		True	3.77577	Not found	False	[]		hyperparathyroidism
cefaclor		True	2.17918	Not found	False	[]		thyroid disorder
cefaclor		True	8.58624	Not found	False	[]		basedow's disease
cefaclor		True	4.134708	Not found	False	[]		hyperthyroidism
cefaclor		True	1.360381	Not found	False	[]		hypothyroidism
cefaclor		True	8.58624	Not found	False	[]		thyroid cyst
cefaclor		True	1.38253	Not found	False	[]		type 2 diabetes mellitus
cefaclor		True	8.58624	Not found	False	[]		dacryostenosis acquired
cefaclor		True	28.84585	Not found	False	[]		ocular icterus
cefaclor		True	8.58624	Not found	False	[]		retinal disorder
cefaclor		True	18.77577	Not found	False	[]		conjunctival haemorrhage
cefaclor		True	3.77577	Not found	False	[]		optic ischaemic neuropathy
cefaclor		True	1.38253	Not found	False	[]		uveitis
cefaclor		True	8.58624	Not found	False	[]		abscess of eyelid
cefaclor		True	3.77577	Not found	False	[]		blepharitis
cefaclor		True	5.754495	Not found	False	[]		eye infection
cefaclor		True	1.38253	Not found	False	[]		eye pruritus
cefaclor		True	3.77577	Not found	False	[]		cellulitis orbital
cefaclor		True	8.58624	Not found	False	[]		eye injury
cefaclor		True	3.164099	Not found	False	[]		blepharospasm
cefaclor		True	8.58624	Not found	False	[]		eyelid function disorder
cefaclor		True	2.517612	Not found	False	[]		eye movement disorder
cefaclor		True	8.58624	Not found	False	[]		retinopathy of prematurity
cefaclor		True	8.58624	Not found	False	[]		macular hole
cefaclor		True	1.710234	Not found	False	[]		retinal haemorrhage
cefaclor		True	1.246857	Not found	False	[]		blindness
cefaclor		True	8.58624	Not found	False	[]		optic nerve disorder
cefaclor		True	8.58624	Not found	False	[]		abdominal hernia
cefaclor		True	1.7983649999999998	Not found	False	[]		hiatus hernia
cefaclor		True	8.58624	Not found	False	[]		umbilical hernia
cefaclor		True	2.17918	Not found	False	[]		anal fissure
cefaclor		True	7.330127	Not found	False	[]		large intestine polyp
cefaclor		True	1.5076500000000002	Not found	False	[]		dental caries
cefaclor		True	3.77577	Not found	False	[]		periodontitis
cefaclor		True	3.77577	Not found	False	[]		tooth abscess
cefaclor		True	2.17918	Not found	False	[]		periodontal disease
cefaclor		True	38.88253	Not found	False	[]		tooth demineralisation
cefaclor		True	1.226224	Not found	False	[]		toothache
cefaclor		True	1.38253	Not found	False	[]		tooth discolouration
cefaclor		True	3.77577	Not found	False	[]		gingivitis
cefaclor		True	3.272615	Not found	False	[]		diverticulum
cefaclor		True	3.77577	Not found	False	[]		diverticulum intestinal haemorrhagic
cefaclor		True	3.77577	Not found	False	[]		gastrointestinal injury
cefaclor		True	8.58624	Not found	False	[]		pelvic mass
cefaclor		True	3.77577	Not found	False	[]		anal fistula
cefaclor		True	8.58624	Not found	False	[]		enterovesical fistula
cefaclor		True	3.77577	Not found	False	[]		hyperchlorhydria
cefaclor		True	2.056149	Not found	False	[]		gastric haemorrhage
cefaclor		True	14.087825	Not found	False	[]		anal haemorrhage
cefaclor		True	2.6132880000000003	Not found	False	[]		haematochezia
cefaclor		True	4.134708	Not found	False	[]		anal abscess
cefaclor		True	3.212907	Not found	False	[]		gastroenteritis
cefaclor		True	8.58624	Not found	False	[]		gastrointestinal infection
cefaclor		True	8.58624	Not found	False	[]		enteritis infectious
cefaclor		True	3.053575	Not found	False	[]		colitis ulcerative
cefaclor		True	8.58624	Not found	False	[]		chronic gastritis
cefaclor		True	1.441297	Not found	False	[]		crohn's disease
cefaclor		True	3.77577	Not found	False	[]		enteritis
cefaclor		True	1.226224	Not found	False	[]		inflammatory bowel disease
cefaclor		True	1.868882	Not found	False	[]		gastrooesophageal reflux disease
cefaclor		True	9.000635	Not found	False	[]		defaecation urgency
cefaclor		True	11.39552	Not found	False	[]		ileus paralytic
cefaclor		True	4.134708	Not found	False	[]		abnormal faeces
cefaclor		True	2.17918	Not found	False	[]		faecaloma
cefaclor		True	1.441297	Not found	False	[]		abdominal pain lower
cefaclor		True	1.855487	Not found	False	[]		abdominal tenderness
cefaclor		True	8.58624	Not found	False	[]		early satiety
cefaclor		True	1.710234	Not found	False	[]		anal incontinence
cefaclor		True	2.517612	Not found	False	[]		pelvic pain
cefaclor		True	1.368549	Not found	False	[]		retching
cefaclor		True	1.6705990000000002	Not found	False	[]		ileus
cefaclor		True	3.164099	Not found	False	[]		oesophageal ulcer
cefaclor		True	3.77577	Not found	False	[]		mesenteric vein thrombosis
cefaclor		True	1.38253	Not found	False	[]		pancreatic carcinoma
cefaclor		True	2.291315	Not found	False	[]		hypoaesthesia oral
cefaclor		True	18.77577	Not found	False	[]		oropharyngeal swelling
cefaclor		True	2.056149	Not found	False	[]		aphthous ulcer
cefaclor		True	1.050301	Not found	False	[]		mouth ulceration
cefaclor		True	8.58624	Not found	False	[]		encapsulating peritoneal sclerosis
cefaclor		True	8.58624	Not found	False	[]		peritoneal haematoma
cefaclor		True	1.38253	Not found	False	[]		retroperitoneal haematoma
cefaclor		True	3.164099	Not found	False	[]		retroperitoneal haemorrhage
cefaclor		True	6.737069	Not found	False	[]		glossitis
cefaclor		True	4.293792	Not found	False	[]		tongue disorder
cefaclor		True	1.855487	Not found	False	[]		glossodynia
cefaclor		True	1.856184	Not found	False	[]		swollen tongue
cefaclor		True	3.77577	Not found	False	[]		tongue blistering
cefaclor		True	3.77577	Not found	False	[]		tongue coated
cefaclor		True	2.056149	Not found	False	[]		tongue discolouration
cefaclor		True	3.77577	Not found	False	[]		tongue paralysis
cefaclor		True	8.58624	Not found	False	[]		intra-abdominal haematoma
cefaclor		True	1.38253	Not found	False	[]		hypophagia
cefaclor		True	1.7983649999999998	Not found	False	[]		laryngeal pain
cefaclor		True	5.754495	Not found	False	[]		catheter site haemorrhage
cefaclor		True	8.58624	Not found	False	[]		implant site erythema
cefaclor		True	2.17918	Not found	False	[]		injection site induration
cefaclor		True	3.77577	Not found	False	[]		injection site necrosis
cefaclor		True	3.77577	Not found	False	[]		injection site nodule
cefaclor		True	8.58624	Not found	False	[]		injection site ulcer
cefaclor		True	1.7785800000000005	Not found	False	[]		neuroleptic malignant syndrome
cefaclor		True	1.368972	Found	False	[]	fever	pyrexia
cefaclor		True	2.17918	Not found	False	[]		chronic fatigue syndrome
cefaclor		True	2.056149	Not found	False	[]		decreased activity
cefaclor		True	1.431552	Not found	False	[]		gait inability
cefaclor		True	1.360838	Not found	False	[]		gait disturbance
cefaclor		True	2.17918	Not found	False	[]		adhesion
cefaclor		True	3.77577	Not found	False	[]		apparent death
cefaclor		True	8.58624	Not found	False	[]		bloody discharge
cefaclor		True	1.226224	Not found	False	[]		deformity
cefaclor		True	3.77577	Not found	False	[]		developmental delay
cefaclor		True	1.855487	Not found	False	[]		disease recurrence
cefaclor		True	1.182284	Not found	False	[]		general physical health deterioration
cefaclor		True	1.184941	Not found	False	[]		irritability
cefaclor		True	1.38253	Not found	False	[]		multi-organ disorder
cefaclor		True	6.558406	Not found	False	[]		organ failure
cefaclor		True	1.961607	Not found	False	[]		pallor
cefaclor		True	9.000635	Not found	False	[]		purulent discharge
cefaclor		True	3.77577	Not found	False	[]		terminal state
cefaclor		True	5.270573	Not found	False	[]		hernia
cefaclor		True	2.056149	Not found	False	[]		systemic inflammatory response syndrome
cefaclor		True	3.77577	Not found	False	[]		mucosal erosion
cefaclor		True	2.17918	Not found	False	[]		mucosal ulceration
cefaclor		True	8.58624	Not found	False	[]		allergic oedema
cefaclor		True	8.58624	Not found	False	[]		axillary pain
cefaclor		True	8.58624	Not found	False	[]		breakthrough pain
cefaclor		True	5.270573	Not found	False	[]		facial pain
cefaclor		True	8.58624	Not found	False	[]		procedural pain
cefaclor		True	3.073936	Not found	False	[]		tenderness
cefaclor		True	1.441297	Not found	False	[]		mass
cefaclor		True	8.58624	Not found	False	[]		biliary tract infection
cefaclor		True	3.77577	Not found	False	[]		bile duct stenosis
cefaclor		True	3.77577	Not found	False	[]		bile duct stone
cefaclor		True	1.085796	Not found	False	[]		cholecystitis chronic
cefaclor		True	1.710234	Not found	False	[]		gallbladder injury
cefaclor		True	8.58624	Not found	False	[]		biliary colic
cefaclor		True	8.58624	Not found	False	[]		hepatic calcification
cefaclor		True	2.615022	Not found	False	[]		liver disorder
cefaclor		True	3.790576	Not found	False	[]		liver injury
cefaclor		True	8.58624	Not found	False	[]		hypoproteinaemia
cefaclor		True	1.002558	Not found	False	[]		acute hepatic failure
cefaclor		True	18.77577	Not found	False	[]		coma hepatic
cefaclor		True	4.998926	Not found	False	[]		hepatic cirrhosis
cefaclor		True	8.58624	Not found	False	[]		hepatic infarction
cefaclor		True	8.58624	Not found	False	[]		hepatic ischaemia
cefaclor		True	3.77577	Not found	False	[]		portal vein thrombosis
cefaclor		True	3.77577	Not found	False	[]		hepatitis c
cefaclor		True	1.5076500000000002	Not found	False	[]		hepatomegaly
cefaclor		True	4.453438	Not found	False	[]		autoimmune hepatitis
cefaclor		True	8.58624	Not found	False	[]		chronic hepatitis
cefaclor		True	9.501272	Not found	False	[]		hepatitis fulminant
cefaclor		True	1.66817	Not found	False	[]		hepatocellular injury
cefaclor		True	3.696835	Not found	False	[]		hepatotoxicity
cefaclor		True	3.77577	Not found	False	[]		hepatic neoplasm
cefaclor		True	3.77577	Not found	False	[]		haemangioma of liver
cefaclor		True	1.1985670000000002	Not found	False	[]		bronchospasm
cefaclor		True	3.164099	Not found	False	[]		dermatitis allergic
cefaclor		True	48.90513	Not found	False	[]		type iv hypersensitivity reaction
cefaclor		True	2.17918	Not found	False	[]		dermatitis contact
cefaclor		True	1.6705990000000002	Not found	False	[]		dermatitis exfoliative
cefaclor		True	3.440791	Not found	False	[]		drug eruption
cefaclor		True	1.38253	Not found	False	[]		reaction to excipient
cefaclor		True	2.34531	Found	False	[]	anaphylaxis	anaphylactic reaction
cefaclor		True	8.58624	Not found	False	[]		anaphylactoid shock
cefaclor		True	1.226224	Not found	False	[]		laryngeal oedema
cefaclor		True	1.710234	Not found	False	[]		rhinitis allergic
cefaclor		True	3.77577	Not found	False	[]		guillain-barre syndrome
cefaclor		True	6.022157	Not found	False	[]		systemic lupus erythematosus
cefaclor		True	18.77577	Not found	False	[]		polymyositis
cefaclor		True	7.330127	Not found	False	[]		linear iga disease
cefaclor		True	3.77577	Not found	False	[]		pemphigus
cefaclor		True	9.000635	Not found	False	[]		glomerulonephritis
cefaclor		True	18.77577	Not found	False	[]		iga nephropathy
cefaclor		True	3.596565	Not found	False	[]		vasculitis
cefaclor		True	1.38253	Not found	False	[]		immunosuppression
cefaclor		True	4.134708	Not found	False	[]		nosocomial infection
cefaclor		True	2.17918	Not found	False	[]		actinomycosis
cefaclor		True	5.754495	Not found	False	[]		arthritis bacterial
cefaclor		True	3.164099	Not found	False	[]		gangrene
cefaclor		True	2.17918	Not found	False	[]		lyme disease
cefaclor		True	28.84585	Not found	False	[]		enterobacter infection
cefaclor		True	5.088521	Not found	False	[]		enterococcal infection
cefaclor		True	3.77577	Not found	False	[]		enterococcal sepsis
cefaclor		True	2.056149	Not found	False	[]		escherichia infection
cefaclor		True	2.517612	Not found	False	[]		helicobacter infection
cefaclor		True	11.830127	Not found	False	[]		pseudomonas infection
cefaclor		True	2.078928	Not found	False	[]		staphylococcal infection
cefaclor		True	8.58624	Not found	False	[]		wound infection staphylococcal
cefaclor		True	1.556296	Not found	False	[]		fungal infection
cefaclor		True	3.77577	Not found	False	[]		central nervous system infection
cefaclor		True	2.17918	Not found	False	[]		empyema
cefaclor		True	3.77577	Not found	False	[]		groin abscess
cefaclor		True	3.073936	Not found	False	[]		pathogen resistance
cefaclor		True	8.58624	Not found	False	[]		postoperative abscess
cefaclor		True	8.58624	Not found	False	[]		infective exacerbation of chronic obstructive airways disease
cefaclor		True	8.58624	Not found	False	[]		lung infection
cefaclor		True	3.77577	Not found	False	[]		bacterial sepsis
cefaclor		True	1.225416	Not found	False	[]		sepsis
cefaclor		True	28.84585	Not found	False	[]		sepsis neonatal
cefaclor		True	5.754495	Not found	False	[]		septic embolus
cefaclor		True	28.84585	Not found	False	[]		ecthyma
cefaclor		True	1.38253	Not found	False	[]		paronychia
cefaclor		True	3.77577	Not found	False	[]		pyoderma
cefaclor		True	9.000635	Not found	False	[]		mycobacterium avium complex infection
cefaclor		True	8.58624	Not found	False	[]		pulmonary tuberculosis
cefaclor		True	1.38253	Not found	False	[]		tuberculosis
cefaclor		True	1.710234	Not found	False	[]		cytomegalovirus infection
cefaclor		True	18.77577	Not found	False	[]		epstein-barr virus infection
cefaclor		True	2.17918	Not found	False	[]		herpes simplex
cefaclor		True	8.58624	Not found	False	[]		human herpesvirus 6 infection
cefaclor		True	1.360381	Not found	False	[]		viral infection
cefaclor		True	1.441297	Not found	False	[]		limb injury
cefaclor		True	1.04408	Not found	False	[]		rotator cuff syndrome
cefaclor		True	3.77577	Not found	False	[]		rib fracture
cefaclor		True	2.517612	Not found	False	[]		humerus fracture
cefaclor		True	3.77577	Not found	False	[]		radius fracture
cefaclor		True	1.360381	Not found	False	[]		acute generalised exanthematous pustulosis
cefaclor		True	3.77577	Not found	False	[]		pulmonary toxicity
cefaclor		True	5.270573	Not found	False	[]		toxicity to various agents
cefaclor		True	8.58624	Not found	False	[]		toxic encephalopathy
cefaclor		True	18.77577	Not found	False	[]		maternal drugs affecting foetus
cefaclor		True	8.58624	Not found	False	[]		aortic rupture
cefaclor		True	2.17918	Not found	False	[]		subdural haemorrhage
cefaclor		True	2.17918	Not found	False	[]		ligament sprain
cefaclor		True	2.17918	Not found	False	[]		muscle injury
cefaclor		True	1.38253	Not found	False	[]		tendon injury
cefaclor		True	8.58624	Not found	False	[]		accident at work
cefaclor		True	3.77577	Not found	False	[]		asphyxia
cefaclor		True	2.517612	Not found	False	[]		skin abrasion
cefaclor		True	1.199793	Not found	False	[]		fall
cefaclor		True	2.291315	Not found	False	[]		multiple injuries
cefaclor		True	4.388666	Not found	False	[]		scar
cefaclor		True	8.58624	Not found	False	[]		skeletal injury
cefaclor		True	8.58624	Not found	False	[]		soft tissue injury
cefaclor		True	2.667617	Not found	False	[]		head injury
cefaclor		True	8.58624	Not found	False	[]		nail avulsion
cefaclor		True	1.38253	Not found	False	[]		scratch
cefaclor		True	2.517612	Not found	False	[]		poor quality product administered
cefaclor		True	1.556296	Not found	False	[]		accidental overdose
cefaclor		True	1.233745	Not found	False	[]		overdose
cefaclor		True	8.58624	Not found	False	[]		arterial restenosis
cefaclor		True	8.58624	Not found	False	[]		blue toe syndrome
cefaclor		True	3.77577	Not found	False	[]		iatrogenic injury
cefaclor		True	4.134708	Not found	False	[]		post procedural haemorrhage
cefaclor		True	3.77577	Not found	False	[]		wound dehiscence
cefaclor		True	8.58624	Not found	False	[]		chromaturia
cefaclor		True	1.6647950000000002	Not found	False	[]		metabolic acidosis
cefaclor		True	8.58624	Not found	False	[]		alkalosis
cefaclor		True	1.710234	Not found	False	[]		respiratory acidosis
cefaclor		True	1.855487	Not found	False	[]		eating disorder
cefaclor		True	3.164099	Not found	False	[]		cachexia
cefaclor		True	3.053575	Not found	False	[]		obesity
cefaclor		True	3.77577	Not found	False	[]		overweight
cefaclor		True	2.076907	Not found	False	[]		osteopenia
cefaclor		True	1.002558	Not found	False	[]		osteoporosis
cefaclor		True	8.58624	Not found	False	[]		hypermagnesaemia
cefaclor		True	5.088521	Not found	False	[]		electrolyte imbalance
cefaclor		True	8.58624	Not found	False	[]		fluid imbalance
cefaclor		True	2.39333	Not found	False	[]		hyperkalaemia
cefaclor		True	4.134708	Not found	False	[]		hypernatraemia
cefaclor		True	3.77577	Not found	False	[]		fat intolerance
cefaclor		True	3.799063	Not found	False	[]		hypercholesterolaemia
cefaclor		True	4.59331	Not found	False	[]		hyperlipidaemia
cefaclor		True	9.000635	Not found	False	[]		hyperuricaemia
cefaclor		True	3.77577	Not found	False	[]		vitamin k deficiency
cefaclor		True	8.58624	Not found	False	[]		bone erosion
cefaclor		True	2.17918	Not found	False	[]		jaw disorder
cefaclor		True	8.58624	Not found	False	[]		osteitis
cefaclor		True	3.77577	Not found	False	[]		bone swelling
cefaclor		True	2.291315	Not found	False	[]		pain in jaw
cefaclor		True	1.4908960000000002	Not found	False	[]		arthritis
cefaclor		True	1.436057	Not found	False	[]		arthropathy
cefaclor		True	18.77577	Not found	False	[]		periarthritis
cefaclor		True	2.17918	Not found	False	[]		joint effusion
cefaclor		True	1.636595	Not found	False	[]		joint swelling
cefaclor		True	1.182959	Not found	False	[]		osteoarthritis
cefaclor		True	2.50626	Not found	False	[]		spinal osteoarthritis
cefaclor		True	8.58624	Not found	False	[]		muscle fatigue
cefaclor		True	5.754495	Not found	False	[]		muscle haemorrhage
cefaclor		True	2.17918	Not found	False	[]		muscle spasms
cefaclor		True	2.342685	Not found	False	[]		restless legs syndrome
cefaclor		True	8.58624	Not found	False	[]		hypotonia neonatal
cefaclor		True	1.38253	Not found	False	[]		muscle rigidity
cefaclor		True	24.164099	Not found	False	[]		trismus
cefaclor		True	2.240377	Not found	False	[]		rhabdomyolysis
cefaclor		True	9.423751	Not found	False	[]		intervertebral disc degeneration
cefaclor		True	1.226224	Not found	False	[]		intervertebral disc protrusion
cefaclor		True	3.844573	Not found	False	[]		sciatica
cefaclor		True	18.77577	Not found	False	[]		retrognathia
cefaclor		True	2.17918	Not found	False	[]		lumbar spinal stenosis
cefaclor		True	3.77577	Not found	False	[]		scoliosis
cefaclor		True	2.17918	Not found	False	[]		musculoskeletal pain
cefaclor		True	5.270573	Not found	False	[]		growth retardation
cefaclor		True	1.38253	Not found	False	[]		musculoskeletal disorder
cefaclor		True	1.101382	Not found	False	[]		musculoskeletal stiffness
cefaclor		True	3.596565	Not found	False	[]		groin pain
cefaclor		True	4.134708	Not found	False	[]		bursitis
cefaclor		True	3.77577	Not found	False	[]		breast cyst
cefaclor		True	2.17918	Not found	False	[]		fibrocystic breast disease
cefaclor		True	5.754495	Not found	False	[]		squamous cell carcinoma
cefaclor		True	8.58624	Not found	False	[]		ovarian cancer recurrent
cefaclor		True	2.17918	Not found	False	[]		basal cell carcinoma
cefaclor		True	9.000635	Not found	False	[]		brain stem haemorrhage
cefaclor		True	2.044958	Not found	False	[]		cerebral infarction
cefaclor		True	3.77577	Not found	False	[]		cerebral thrombosis
cefaclor		True	2.17918	Not found	False	[]		intraventricular haemorrhage
cefaclor		True	1.226224	Not found	False	[]		ischaemic stroke
cefaclor		True	2.517612	Not found	False	[]		lacunar infarction
cefaclor		True	3.164099	Not found	False	[]		subarachnoid haemorrhage
cefaclor		True	2.342685	Not found	False	[]		carotid artery stenosis
cefaclor		True	1.4908960000000002	Not found	False	[]		transient ischaemic attack
cefaclor		True	1.441297	Not found	False	[]		facial paralysis
cefaclor		True	2.17918	Not found	False	[]		facial paresis
cefaclor		True	1.6944060000000003	Not found	False	[]		encephalopathy
cefaclor		True	14.087825	Not found	False	[]		leukoencephalopathy
cefaclor		True	1.38253	Not found	False	[]		intracranial pressure increased
cefaclor		True	1.241219	Not found	False	[]		dyskinesia
cefaclor		True	2.17918	Not found	False	[]		posturing
cefaclor		True	2.50626	Found	False	['rare']	hyperactivity	psychomotor hyperactivity
cefaclor		True	8.58624	Not found	False	[]		monoplegia
cefaclor		True	8.58624	Not found	False	[]		paralysis
cefaclor		True	1.441297	Not found	False	[]		parkinsonism
cefaclor		True	8.58624	Not found	False	[]		essential tremor
cefaclor		True	8.58624	Not found	False	[]		head titubation
cefaclor		True	3.77577	Not found	False	[]		areflexia
cefaclor		True	3.77577	Not found	False	[]		hyperreflexia
cefaclor		True	9.000635	Not found	False	[]		hyporeflexia
cefaclor		True	1.050301	Not found	False	[]		dysstasia
cefaclor		True	8.58624	Not found	False	[]		consciousness fluctuating
cefaclor		True	1.195234	Not found	False	[]		depressed level of consciousness
cefaclor		True	3.77577	Not found	False	[]		stupor
cefaclor		True	4.134708	Not found	False	[]		personality change
cefaclor		True	6.14083	Not found	False	[]		sensory disturbance
cefaclor		True	3.77577	Not found	False	[]		aphonia
cefaclor		True	2.348078	Not found	False	[]		dysarthria
cefaclor		True	3.77577	Not found	False	[]		dysphonia
cefaclor		True	8.58624	Not found	False	[]		logorrhoea
cefaclor		True	1.1411	Not found	False	[]		speech disorder
cefaclor		True	4.453438	Not found	False	[]		carpal tunnel syndrome
cefaclor		True	8.58624	Not found	False	[]		neuritis
cefaclor		True	1.38253	Not found	False	[]		petit mal epilepsy
cefaclor		True	3.77577	Not found	False	[]		focal dyscognitive seizures
cefaclor		True	3.518271	Not found	False	[]		epilepsy
cefaclor		True	3.77577	Not found	False	[]		febrile convulsion
cefaclor		True	3.77577	Not found	False	[]		tonic convulsion
cefaclor		True	4.134708	Not found	False	[]		sleep terror
cefaclor		True	2.17918	Not found	False	[]		somnambulism
cefaclor		True	2.291315	Not found	False	[]		sleep apnoea syndrome
cefaclor		True	3.77577	Not found	False	[]		myelopathy
cefaclor		True	8.58624	Not found	False	[]		lumbar radiculopathy
cefaclor		True	3.77577	Not found	False	[]		brain injury
cefaclor		True	8.58624	Not found	False	[]		unresponsive to stimuli
cefaclor		True	2.613894	Not found	False	[]		premature baby
cefaclor		True	18.77577	Not found	False	[]		small for dates baby
cefaclor		True	15.937273	Not found	False	[]		neonatal hypotension
cefaclor		True	8.58624	Not found	False	[]		neonatal asphyxia
cefaclor		True	14.087825	Not found	False	[]		neonatal respiratory failure
cefaclor		True	8.58624	Not found	False	[]		atelectasis neonatal
cefaclor		True	9.000635	Not found	False	[]		cyanosis neonatal
cefaclor		True	9.000635	Not found	False	[]		respiratory disorder neonatal
cefaclor		True	42.69378	Not found	False	[]		neonatal disorder
cefaclor		True	3.77577	Not found	False	[]		meconium in amniotic fluid
cefaclor		True	3.77577	Not found	False	[]		unintended pregnancy
cefaclor		True	3.77577	Not found	False	[]		obsessive-compulsive disorder
cefaclor		True	2.352912	Not found	False	[]		delirium
cefaclor		True	1.062664	Not found	False	[]		anhedonia
cefaclor		True	2.517612	Not found	False	[]		decreased interest
cefaclor		True	1.453438	Not found	False	[]		depressed mood
cefaclor		True	2.17918	Not found	False	[]		feeling of despair
cefaclor		True	1.38253	Not found	False	[]		tearfulness
cefaclor		True	3.77577	Not found	False	[]		impulsive behaviour
cefaclor		True	2.17918	Not found	False	[]		gambling disorder
cefaclor		True	28.84585	Not found	False	[]		dysphoria
cefaclor		True	1.884615	Not found	False	[]		emotional disorder
cefaclor		True	1.709407	Not found	False	[]		emotional distress
cefaclor		True	1.04408	Not found	False	[]		mood swings
cefaclor		True	2.17918	Not found	False	[]		affective disorder
cefaclor		True	5.754495	Not found	False	[]		apathy
cefaclor		True	8.58624	Not found	False	[]		homicidal ideation
cefaclor		True	9.000635	Not found	False	[]		choking sensation
cefaclor		True	1.273872	Not found	False	[]		mental disorder
cefaclor		True	1.587497	Not found	False	[]		mental status changes
cefaclor		True	8.58624	Not found	False	[]		alcohol abuse
cefaclor		True	2.342685	Not found	False	[]		dependence
cefaclor		True	3.77577	Not found	False	[]		nicotine dependence
cefaclor		True	3.77577	Not found	False	[]		tobacco abuse
cefaclor		True	5.754495	Not found	False	[]		schizophrenia
cefaclor		True	1.7983649999999998	Not found	False	[]		erectile dysfunction
cefaclor		True	5.270573	Not found	False	[]		libido decreased
cefaclor		True	2.987004	Found	False	['rare']	sleep disturbance	sleep disorder
cefaclor		True	8.58624	Not found	False	[]		conversion disorder
cefaclor		True	3.77577	Not found	False	[]		intentional self-injury
cefaclor		True	8.58624	Not found	False	[]		self-injurious ideation
cefaclor		True	8.58624	Not found	False	[]		cystocele
cefaclor		True	4.293792	Not found	False	[]		cystitis haemorrhagic
cefaclor		True	3.77577	Not found	False	[]		glomerulonephritis acute
cefaclor		True	2.291315	Not found	False	[]		nephrotic syndrome
cefaclor		True	5.088521	Not found	False	[]		renal tubular disorder
cefaclor		True	1.082938	Not found	False	[]		renal disorder
cefaclor		True	2.17918	Not found	False	[]		renal haemorrhage
cefaclor		True	1.66817	Not found	False	[]		oliguria
cefaclor		True	2.076907	Not found	False	[]		azotaemia
cefaclor		True	8.58624	Not found	False	[]		kidney enlargement
cefaclor		True	1.38253	Not found	False	[]		renal atrophy
cefaclor		True	1.7983649999999998	Not found	False	[]		renal tubular necrosis
cefaclor		True	2.863275	Not found	False	[]		proteinuria
cefaclor		True	2.056149	Not found	False	[]		acute kidney injury
cefaclor		True	9.000635	Not found	False	[]		prostatitis
cefaclor		True	2.17918	Not found	False	[]		epididymitis
cefaclor		True	1.226224	Not found	False	[]		metrorrhagia
cefaclor		True	3.77577	Not found	False	[]		prostatomegaly
cefaclor		True	8.58624	Not found	False	[]		genital rash
cefaclor		True	18.77577	Not found	False	[]		testicular mass
cefaclor		True	3.77577	Not found	False	[]		endometrial disorder
cefaclor		True	3.77577	Not found	False	[]		asthmatic crisis
cefaclor		True	8.58624	Not found	False	[]		bronchial hyperreactivity
cefaclor		True	10.912279	Not found	False	[]		obstructive airways disorder
cefaclor		True	1.04408	Not found	False	[]		atelectasis
cefaclor		True	2.7570810000000003	Not found	False	[]		emphysema
cefaclor		True	14.087825	Not found	False	[]		pulmonary interstitial emphysema syndrome
cefaclor		True	3.212907	Not found	False	[]		pneumothorax
cefaclor		True	5.754495	Not found	False	[]		hypoventilation
cefaclor		True	1.441297	Not found	False	[]		respiratory depression
cefaclor		True	1.961607	Not found	False	[]		hypoxia
cefaclor		True	2.001272	Not found	False	[]		productive cough
cefaclor		True	3.164099	Not found	False	[]		pleuritic pain
cefaclor		True	4.998926	Not found	False	[]		pulmonary haemorrhage
cefaclor		True	2.001272	Not found	False	[]		acute respiratory failure
cefaclor		True	1.38253	Not found	False	[]		respiratory tract congestion
cefaclor		True	1.441297	Not found	False	[]		sneezing
cefaclor		True	1.38253	Not found	False	[]		snoring
cefaclor		True	3.596565	Not found	False	[]		upper respiratory tract inflammation
cefaclor		True	3.77577	Not found	False	[]		laryngeal stenosis
cefaclor		True	8.58624	Not found	False	[]		stridor
cefaclor		True	8.58624	Not found	False	[]		nasal disorder
cefaclor		True	8.58624	Not found	False	[]		skin striae
cefaclor		True	5.270573	Not found	False	[]		actinic keratosis
cefaclor		True	2.076907	Not found	False	[]		dermatitis bullous
cefaclor		True	8.58624	Not found	False	[]		epidermal necrosis
cefaclor		True	2.151672	Not found	False	[]		skin discolouration
cefaclor		True	1.38253	Not found	False	[]		skin fissures
cefaclor		True	1.2060229999999998	Not found	False	[]		swelling face
cefaclor		True	1.360381	Not found	False	[]		eczema
cefaclor		True	1.15475	Not found	False	[]		erythema
cefaclor		True	1.185553	Not found	False	[]		rash erythematous
cefaclor		True	8.58624	Not found	False	[]		exfoliative rash
cefaclor		True	1.38253	Not found	False	[]		nikolsky's sign
cefaclor		True	2.273513	Not found	False	[]		pruritus generalised
cefaclor		True	2.457836	Not found	False	[]		rash generalised
cefaclor		True	9.000635	Not found	False	[]		rash morbilliform
cefaclor		True	2.17918	Not found	False	[]		rash vesicular
cefaclor		True	8.58624	Not found	False	[]		pigmentation disorder
cefaclor		True	3.77577	Not found	False	[]		ingrowing nail
cefaclor		True	1.38253	Not found	False	[]		haemorrhage subcutaneous
cefaclor		True	3.164099	Not found	False	[]		aneurysm
cefaclor		True	3.77577	Not found	False	[]		aortic arteriosclerosis
cefaclor		True	18.77577	Not found	False	[]		peripheral artery stenosis
cefaclor		True	28.84585	Not found	False	[]		intermittent claudication
cefaclor		True	2.17918	Not found	False	[]		peripheral arterial occlusive disease
cefaclor		True	3.77577	Not found	False	[]		labile blood pressure
cefaclor		True	9.000635	Not found	False	[]		hypoperfusion
cefaclor		True	8.58624	Not found	False	[]		peripheral artery thrombosis
cefaclor		True	1.38253	Not found	False	[]		pelvic venous thrombosis
cefaclor		True	8.58624	Not found	False	[]		venous thrombosis limb
cefaclor		True	1.38253	Not found	False	[]		angiopathy
cefaclor		True	9.000635	Not found	False	[]		hyperaemia
cefaclor		True	1.38253	Not found	False	[]		vein disorder
cefaclor		True	4.293792	Not found	False	[]		peripheral vascular disorder
cefaclor		True	18.77577	Not found	False	[]		aortic dilatation
cefaclor		True	8.58624	Not found	False	[]		arterial haemorrhage
cefaclor		True	8.58624	Not found	False	[]		extravasation blood
cefaclor		True	1.051348	Not found	False	[]		hypertension
cefaclor		True	8.58624	Not found	False	[]		functional gastrointestinal disorder
cefaclor		True	8.58624	Not found	False	[]		oral mucosal blistering
cefaclor		True	28.84585	Not found	False	[]		foetal death
cefaclor		True	8.58624	Not found	False	[]		h1n1 influenza
cefaclor		True	8.58624	Not found	False	[]		upper-airway cough syndrome
cefaclor		True	2.17918	Not found	False	[]		cerebral small vessel ischaemic disease
cefaclor		True	1.050301	Not found	False	[]		osteonecrosis of jaw
cefaclor		True	1.246857	Not found	False	[]		drug reaction with eosinophilia and systemic symptoms
cefaclor		True	4.333761	Not found	False	[]		clostridium difficile infection
denileukin diftitox		True	2.540992					pancytopenia
denileukin diftitox		True	2.18122					purpura
denileukin diftitox		True	8.5879					haemolysis
denileukin diftitox		True	1.38464					lymphoma
denileukin diftitox		True	18.7777					peripheral t-cell lymphoma unspecified
denileukin diftitox		True	3.7777					non-hodgkin's lymphoma
denileukin diftitox		True	1.411524					thrombocytopenia
denileukin diftitox		True	9.002994					thrombotic thrombocytopenic purpura
denileukin diftitox		True	1.053372					lymphadenopathy
denileukin diftitox		True	8.5879					metastases to lymph nodes
denileukin diftitox		True	16.156122999999997					lymphopenia
denileukin diftitox		True	1.361797					febrile neutropenia
denileukin diftitox		True	2.520503					arrhythmia
denileukin diftitox		True	12.573461					bradycardia
denileukin diftitox		True	1.496223					tachycardia
denileukin diftitox		True	1.516242					atrial fibrillation
denileukin diftitox		True	8.5879					atrial tachycardia
denileukin diftitox		True	2.520503					sinus tachycardia
denileukin diftitox		True	2.61852					cardiac arrest
denileukin diftitox		True	19.297133					cardio-respiratory arrest
denileukin diftitox		True	3.7777					sudden death
denileukin diftitox		True	3.7777					cyanosis
denileukin diftitox		True	2.18122					haemoptysis
denileukin diftitox		True	2.080537					palpitations
denileukin diftitox		True	3.060889					syncope
denileukin diftitox		True	1.514298					dyspnoea
denileukin diftitox		True	4.137433					dyspnoea exertional
denileukin diftitox		True	3.7777					cardiac valve disease
denileukin diftitox		True	8.5879					mitral valve disease
denileukin diftitox		True	8.5879					coronary artery occlusion
denileukin diftitox		True	9.187173					acute myocardial infarction
denileukin diftitox		True	1.20294					chest pain
denileukin diftitox		True	9.297133					myocardial ischaemia
denileukin diftitox		True	8.5879					localised oedema
denileukin diftitox		True	1.846797					oedema peripheral
denileukin diftitox		True	8.5879					ventricular hypertrophy
denileukin diftitox		True	4.137433					pericardial effusion
denileukin diftitox		True	8.5879					hypoacusis
denileukin diftitox		True	14.090409					hypothyroidism
denileukin diftitox		True	8.5879					photophobia
denileukin diftitox		True	8.5879					papilloedema
denileukin diftitox		True	15.940508					blindness
denileukin diftitox		True	4.297133					visual acuity reduced
denileukin diftitox		True	1.713221					vision blurred
denileukin diftitox		True	18.7777					visual impairment
denileukin diftitox		True	8.5879					abdominal hernia
denileukin diftitox		True	18.7777					upper gastrointestinal haemorrhage
denileukin diftitox		True	8.5879					enteritis
denileukin diftitox		True	3.7777					gastrointestinal toxicity
denileukin diftitox		True	3.7777					oesophagitis
denileukin diftitox		True	1.2792500000000002					abdominal pain
denileukin diftitox		True	1.492671					vomiting
denileukin diftitox		True	4.137433					small intestinal obstruction
denileukin diftitox		True	3.7777					intestinal obstruction
denileukin diftitox		True	3.7777					retroperitoneal haemorrhage
denileukin diftitox		True	2.61852					infusion related reaction
denileukin diftitox		True	8.5879					infusion site reaction
denileukin diftitox		True	2.214203					pyrexia
denileukin diftitox		True	1.256441					asthenia
denileukin diftitox		True	4.137433					feeling hot
denileukin diftitox		True	7.33365					gait inability
denileukin diftitox		True	3.7777					cold sweat
denileukin diftitox		True	1.20294					condition aggravated
denileukin diftitox		True	1.3064019999999998					disease progression
denileukin diftitox		True	3.7777					extravasation
denileukin diftitox		True	3.057628					multiple organ dysfunction syndrome
denileukin diftitox		True	3.7777					systemic inflammatory response syndrome
denileukin diftitox		True	8.5879					mucosal disorder
denileukin diftitox		True	4.137433					face oedema
denileukin diftitox		True	6.02582					generalised oedema
denileukin diftitox		True	19.297133					oedema
denileukin diftitox		True	1.92034					pain
denileukin diftitox		True	1.38464					gallbladder disorder
denileukin diftitox		True	18.7777					hypoalbuminaemia
denileukin diftitox		True	1.053372					hepatic failure
denileukin diftitox		True	3.16692					hepatomegaly
denileukin diftitox		True	2.520503					metastases to liver
denileukin diftitox		True	3.7777					stevens-johnson syndrome
denileukin diftitox		True	2.18122					dermatitis exfoliative
denileukin diftitox		True	1.053372					drug hypersensitivity
denileukin diftitox		True	5.757079					toxic epidermal necrolysis
denileukin diftitox		True	8.5879					pemphigoid
denileukin diftitox		True	28.84789					cytokine release syndrome
denileukin diftitox		True	3.7777					acute graft versus host disease
denileukin diftitox		True	9.297133					graft versus host disease
denileukin diftitox		True	1.38464					hypogammaglobulinaemia
denileukin diftitox		True	3.7777					abscess
denileukin diftitox		True	1.436892					infection
denileukin diftitox		True	2.520503					bacteraemia
denileukin diftitox		True	1.901531					sepsis
denileukin diftitox		True	1.38464					urosepsis
denileukin diftitox		True	3.7777					herpes virus infection
denileukin diftitox		True	2.520503					toxicity to various agents
denileukin diftitox		True	3.7777					thermal burn
denileukin diftitox		True	2.18122					procedural complication
denileukin diftitox		True	6.740161					metabolic acidosis
denileukin diftitox		True	5.757079					acidosis
denileukin diftitox		True	8.5879					respiratory acidosis
denileukin diftitox		True	1.496223					respiratory failure
denileukin diftitox		True	2.18122					cachexia
denileukin diftitox		True	4.011661					tumour lysis syndrome
denileukin diftitox		True	2.18122					fluid retention
denileukin diftitox		True	9.002994					hypertriglyceridaemia
denileukin diftitox		True	3.7777					hyperlipidaemia
denileukin diftitox		True	3.7777					pain in jaw
denileukin diftitox		True	14.090409					myositis
denileukin diftitox		True	6.4964					myalgia
denileukin diftitox		True	1.250616					muscular weakness
denileukin diftitox		True	5.273808					rhabdomyolysis
denileukin diftitox		True	1.38464					musculoskeletal pain
denileukin diftitox		True	1.38464					neck pain
denileukin diftitox		True	1.38464					metastases to lung
denileukin diftitox		True	1.38464					metastasis
denileukin diftitox		True	5.757079					adenocarcinoma
denileukin diftitox		True	1.38464					neoplasm malignant
denileukin diftitox		True	8.5879					renal cell carcinoma
denileukin diftitox		True	3.7777					intraventricular haemorrhage
denileukin diftitox		True	3.7777					subarachnoid haemorrhage
denileukin diftitox		True	2.520503					depressed level of consciousness
denileukin diftitox		True	3.7777					sedation
denileukin diftitox		True	9.372288					unresponsive to stimuli
denileukin diftitox		True	5.757079					peripheral sensory neuropathy
denileukin diftitox		True	5.757079					renal disorder
denileukin diftitox		True	3.7777					oliguria
denileukin diftitox		True	1.38464					pneumonia aspiration
denileukin diftitox		True	1.229272					pneumonitis
denileukin diftitox		True	1.85915					interstitial lung disease
denileukin diftitox		True	8.5879					pulmonary alveolar haemorrhage
denileukin diftitox		True	1.137211					pleural effusion
denileukin diftitox		True	2.5104					respiratory distress
denileukin diftitox		True	8.5879					tachypnoea
denileukin diftitox		True	5.003172					hypoxia
denileukin diftitox		True	8.5879					pleuritic pain
denileukin diftitox		True	3.7777					pulmonary haemorrhage
denileukin diftitox		True	5.273808					acute respiratory failure
denileukin diftitox		True	1.38464					lung disorder
denileukin diftitox		True	8.5879					upper respiratory tract congestion
denileukin diftitox		True	1.053372					epistaxis
denileukin diftitox		True	8.5879					actinic keratosis
denileukin diftitox		True	3.7777					skin disorder
denileukin diftitox		True	9.002994					skin lesion
denileukin diftitox		True	18.7777					skin necrosis
denileukin diftitox		True	9.002994					dermatitis
denileukin diftitox		True	1.457762					erythema
denileukin diftitox		True	1.713221					skin exfoliation
denileukin diftitox		True	1.38464					rash pruritic
denileukin diftitox		True	5.757079					rash generalised
denileukin diftitox		True	6.740161					shock
denileukin diftitox		True	4.243802					hypotension
denileukin diftitox		True	8.5879					thrombophlebitis
denileukin diftitox		True	38.88464					angiopathy
denileukin diftitox		True	3.7777					haematoma
denileukin diftitox		True	1.1321720000000002					hypertension
urea		True	1.0234500000000002	Not found	False	[]		anaemia
urea		True	5.754522	Not found	False	[]		anaemia postoperative
urea		True	8.58625	Not found	False	[]		hypochromic anaemia
urea		True	1.38256	Not found	False	[]		anaemia of chronic disease
urea		True	8.58625	Not found	False	[]		anaemia of malignant disease
urea		True	1.778629	Not found	False	[]		bone marrow failure
urea		True	3.77579	Not found	False	[]		bone marrow toxicity
urea		True	2.1792	Not found	False	[]		febrile bone marrow aplasia
urea		True	1.441328	Not found	False	[]		increased tendency to bruise
urea		True	1.543936	Not found	False	[]		disseminated intravascular coagulation
urea		True	1.38256	Not found	False	[]		hypercoagulation
urea		True	2.056179	Not found	False	[]		haematotoxicity
urea		True	3.77579	Not found	False	[]		myelofibrosis
urea		True	2.757123	Not found	False	[]		haemolytic anaemia
urea		True	1.5076880000000004	Not found	False	[]		hyperbilirubinaemia
urea		True	2.531834	Not found	False	[]		jaundice
urea		True	1.5076880000000004	Not found	False	[]		myelodysplastic syndrome
urea		True	3.073972	Not found	False	[]		lymphoma
urea		True	12.570401	Not found	False	[]		b-cell lymphoma
urea		True	8.58625	Not found	False	[]		cutaneous t-cell lymphoma
urea		True	2.1792	Not found	False	[]		platelet disorder
urea		True	2.1792	Not found	False	[]		hepatosplenomegaly
urea		True	3.77579	Not found	False	[]		lymphangiosis carcinomatosa
urea		True	2.1792	Not found	False	[]		metastases to lymph nodes
urea		True	1.050332	Not found	False	[]		granulocytopenia
urea		True	3.77579	Not found	False	[]		neutropenic infection
urea		True	3.77579	Not found	False	[]		white blood cell disorder
urea		True	2.667653	Not found	False	[]		bundle branch block right
urea		True	3.77579	Not found	False	[]		atrial tachycardia
urea		True	3.77579	Not found	False	[]		pulseless electrical activity
urea		True	1.368588	Not found	False	[]		sudden death
urea		True	1.368588	Not found	False	[]		ventricular extrasystoles
urea		True	1.036627	Not found	False	[]		haemoptysis
urea		True	1.710265	Not found	False	[]		coronary artery stenosis
urea		True	2.773213	Not found	False	[]		ascites
urea		True	1.1343029999999998	Not found	False	[]		cardiac failure
urea		True	18.77579	Not found	False	[]		tracheo-oesophageal fistula
urea		True	8.58625	Not found	False	[]		ear discomfort
urea		True	2.1792	Not found	False	[]		ear haemorrhage
urea		True	8.58625	Not found	False	[]		otorrhoea
urea		True	8.58625	Not found	False	[]		ototoxicity
urea		True	2.1792	Not found	False	[]		cerumen impaction
urea		True	1.226255	Not found	False	[]		hypoacusis
urea		True	1.6818129999999998	Not found	False	[]		tinnitus
urea		True	9.00066	Not found	False	[]		vertigo positional
urea		True	18.77579	Not found	False	[]		tympanic membrane perforation
urea		True	5.754522	Not found	False	[]		diabetic nephropathy
urea		True	8.58625	Not found	False	[]		dysfunctional uterine bleeding
urea		True	2.056179	Not found	False	[]		type 1 diabetes mellitus
urea		True	1.874509	Not found	False	[]		type 2 diabetes mellitus
urea		True	8.58625	Not found	False	[]		hypothalamo-pituitary disorder
urea		True	2.1792	Not found	False	[]		polydipsia
urea		True	8.58625	Not found	False	[]		neuroendocrine carcinoma of the skin
urea		True	1.778629	Not found	False	[]		hypercalcaemia
urea		True	3.77579	Not found	False	[]		tetany
urea		True	8.58625	Not found	False	[]		thyroiditis
urea		True	3.77579	Not found	False	[]		exophthalmos
urea		True	1.050332	Not found	False	[]		hyperthyroidism
urea		True	1.6453589999999998	Not found	False	[]		hypothyroidism
urea		True	3.77579	Not found	False	[]		thyroid adenoma
urea		True	1.38256	Not found	False	[]		thyroid cancer
urea		True	3.77579	Not found	False	[]		corneal abrasion
urea		True	3.77579	Not found	False	[]		dry eye
urea		True	8.58625	Not found	False	[]		eyelids pruritus
urea		True	8.58625	Not found	False	[]		conjunctival haemorrhage
urea		True	1.050332	Not found	False	[]		conjunctivitis
urea		True	6.022195	Not found	False	[]		eyelid oedema
urea		True	1.38256	Not found	False	[]		hordeolum
urea		True	1.38256	Not found	False	[]		eye pruritus
urea		True	3.77579	Not found	False	[]		retinal tear
urea		True	4.134736	Not found	False	[]		vitreous haemorrhage
urea		True	2.1792	Not found	False	[]		retinal vascular thrombosis
urea		True	1.38256	Not found	False	[]		retinal vein occlusion
urea		True	1.036627	Not found	False	[]		visual acuity reduced
urea		True	3.77579	Not found	False	[]		hemianopia
urea		True	8.58625	Not found	False	[]		hemianopia homonymous
urea		True	8.58625	Not found	False	[]		optic nerve disorder
urea		True	18.77579	Not found	False	[]		incisional hernia
urea		True	2.1792	Not found	False	[]		anal pruritus
urea		True	8.58625	Not found	False	[]		duodenal polyp
urea		True	5.754522	Not found	False	[]		rectal polyp
urea		True	8.58625	Not found	False	[]		poor dental condition
urea		True	8.58625	Not found	False	[]		tooth erosion
urea		True	5.270607	Not found	False	[]		gingivitis
urea		True	1.5076880000000004	Not found	False	[]		diverticulitis
urea		True	3.77579	Not found	False	[]		food poisoning
urea		True	8.58625	Not found	False	[]		oesophageal oedema
urea		True	2.076944	Not found	False	[]		gastric haemorrhage
urea		True	12.570401	Not found	False	[]		oesophageal varices haemorrhage
urea		True	3.77579	Not found	False	[]		large intestinal haemorrhage
urea		True	1.38256	Not found	False	[]		intra-abdominal haemorrhage
urea		True	1.441328	Not found	False	[]		lower gastrointestinal haemorrhage
urea		True	1.587557	Not found	False	[]		melaena
urea		True	1.246896	Not found	False	[]		upper gastrointestinal haemorrhage
urea		True	3.77579	Not found	False	[]		anogenital warts
urea		True	2.352977	Not found	False	[]		gastroenteritis
urea		True	2.1792	Not found	False	[]		clostridium colitis
urea		True	5.754522	Not found	False	[]		enteritis infectious
urea		True	2.076944	Not found	False	[]		pseudomembranous colitis
urea		True	1.710265	Not found	False	[]		peritonitis bacterial
urea		True	8.58625	Not found	False	[]		chronic gastritis
urea		True	1.441328	Not found	False	[]		enteritis
urea		True	9.423793	Not found	False	[]		enterocolitis
urea		True	3.77579	Not found	False	[]		gastrooesophageal reflux disease
urea		True	1.375553	Not found	False	[]		diarrhoea
urea		True	1.028824	Not found	False	[]		constipation
urea		True	1.710265	Not found	False	[]		impaired gastric emptying
urea		True	14.355525	Not found	False	[]		change of bowel habit
urea		True	2.1792	Not found	False	[]		gastrointestinal motility disorder
urea		True	2.342722	Not found	False	[]		ileus paralytic
urea		True	1.38256	Not found	False	[]		abnormal faeces
urea		True	3.77579	Not found	False	[]		oesophageal pain
urea		True	4.134736	Not found	False	[]		bruxism
urea		True	5.754522	Not found	False	[]		hyperphagia
urea		True	2.1792	Not found	False	[]		obstruction gastric
urea		True	1.132339	Not found	False	[]		ileus
urea		True	8.58625	Not found	False	[]		mechanical ileus
urea		True	8.58625	Not found	False	[]		oesophageal stenosis
urea		True	3.77579	Not found	False	[]		rectal perforation
urea		True	5.754522	Not found	False	[]		rectal ulcer
urea		True	1.6706440000000002	Not found	False	[]		duodenal ulcer
urea		True	9.00066	Not found	False	[]		duodenal ulcer haemorrhage
urea		True	1.781311	Not found	False	[]		gastric ulcer
urea		True	3.073972	Not found	False	[]		gastrointestinal perforation
urea		True	3.77579	Not found	False	[]		ileal perforation
urea		True	1.082989	Not found	False	[]		haemorrhoids
urea		True	8.58625	Not found	False	[]		coeliac disease
urea		True	3.844613	Not found	False	[]		gastric cancer
urea		True	1.38256	Not found	False	[]		gastrointestinal stromal tumour
urea		True	6.737101	Not found	False	[]		rectal cancer
urea		True	4.021077	Not found	False	[]		colon cancer
urea		True	2.1792	Not found	False	[]		oesophageal carcinoma
urea		True	3.77579	Not found	False	[]		metastases to pancreas
urea		True	2.130269	Not found	False	[]		lip swelling
urea		True	8.58625	Not found	False	[]		lip ulceration
urea		True	3.77579	Not found	False	[]		lip pain
urea		True	3.77579	Not found	False	[]		odynophagia
urea		True	8.58625	Not found	False	[]		gingival oedema
urea		True	1.38256	Not found	False	[]		gingival swelling
urea		True	1.838307	Not found	False	[]		stomatitis
urea		True	8.58625	Not found	False	[]		malignant ascites
urea		True	1.085857	Not found	False	[]		dry mouth
urea		True	1.027711	Not found	False	[]		dysgeusia
urea		True	2.056179	Not found	False	[]		glossitis
urea		True	8.58625	Not found	False	[]		application site dermatitis
urea		True	8.58625	Not found	False	[]		application site dryness
urea		True	3.77579	Not found	False	[]		application site irritation
urea		True	1.38256	Not found	False	[]		application site pain
urea		True	8.58625	Not found	False	[]		application site reaction
urea		True	2.1792	Not found	False	[]		injection site discolouration
urea		True	1.050332	Not found	False	[]		injection site haematoma
urea		True	1.71673	Not found	False	[]		pyrexia
urea		True	8.58625	Not found	False	[]		chronic fatigue syndrome
urea		True	1.572037	Not found	False	[]		malaise
urea		True	2.1792	Not found	False	[]		disease recurrence
urea		True	3.77579	Not found	False	[]		fat tissue increased
urea		True	3.77579	Not found	False	[]		performance status decreased
urea		True	1.38256	Not found	False	[]		xerosis
urea		True	8.58625	Not found	False	[]		mucosal dryness
urea		True	1.710265	Not found	False	[]		mucosal disorder
urea		True	2.1792	Not found	False	[]		polyp
urea		True	1.884664	Not found	False	[]		generalised oedema
urea		True	2.1792	Not found	False	[]		gravitational oedema
urea		True	1.5076880000000004	Not found	False	[]		flank pain
urea		True	1.184991	Not found	False	[]		impaired healing
urea		True	3.073972	Not found	False	[]		cholangitis
urea		True	1.127831	Not found	False	[]		cholecystitis
urea		True	2.667653	Not found	False	[]		cholecystitis acute
urea		True	1.38256	Not found	False	[]		hepatic mass
urea		True	8.58625	Not found	False	[]		hepatic rupture
urea		True	2.52764	Not found	False	[]		liver disorder
urea		True	5.676750999999999	Not found	False	[]		hepatic function abnormal
urea		True	6.961161	Not found	False	[]		hyperammonaemia
urea		True	4.221036	Not found	False	[]		hypoalbuminaemia
urea		True	2.667653	Not found	False	[]		hypoproteinaemia
urea		True	6.608169	Not found	False	[]		hepatic encephalopathy
urea		True	2.965765	Not found	False	[]		hepatic failure
urea		True	3.164129	Not found	False	[]		hepatorenal syndrome
urea		True	12.570401	Not found	False	[]		liver abscess
urea		True	3.77579	Not found	False	[]		portal vein thrombosis
urea		True	3.77579	Not found	False	[]		hepatic cancer metastatic
urea		True	10.943243	Not found	False	[]		hepatic cancer
urea		True	8.58625	Not found	False	[]		liver carcinoma ruptured
urea		True	1.198612	Not found	False	[]		metastases to liver
urea		True	1.38256	Not found	False	[]		dermatitis allergic
urea		True	1.51145	Not found	False	[]		erythema multiforme
urea		True	9.00066	Not found	False	[]		erythema nodosum
urea		True	8.58625	Not found	False	[]		multiple allergies
urea		True	2.031832	Not found	False	[]		drug eruption
urea		True	8.58625	Not found	False	[]		rubber sensitivity
urea		True	18.77579	Not found	False	[]		dermatitis atopic
urea		True	3.77579	Not found	False	[]		kaposi's varicelliform eruption
urea		True	1.3569870000000002	Not found	False	[]		urticaria
urea		True	1.38256	Not found	False	[]		acute graft versus host disease in skin
urea		True	8.58625	Not found	False	[]		chronic allograft nephropathy
urea		True	1.226255	Not found	False	[]		kidney transplant rejection
urea		True	1.691344	Not found	False	[]		cellulitis
urea		True	1.668208	Not found	False	[]		pneumonia bacterial
urea		True	1.38256	Not found	False	[]		escherichia bacteraemia
urea		True	1.13954	Not found	False	[]		fungal infection
urea		True	1.050332	Not found	False	[]		onychomycosis
urea		True	1.5076880000000004	Not found	False	[]		abscess
urea		True	3.77579	Not found	False	[]		purulence
urea		True	3.77579	Not found	False	[]		lung abscess
urea		True	1.050332	Not found	False	[]		bacteraemia
urea		True	1.38256	Not found	False	[]		bacterial sepsis
urea		True	1.435547	Not found	False	[]		septic shock
urea		True	2.1792	Not found	False	[]		furuncle
urea		True	3.77579	Not found	False	[]		impetigo
urea		True	3.409508	Not found	False	[]		paronychia
urea		True	1.050332	Not found	False	[]		skin infection
urea		True	2.1792	Not found	False	[]		tonsillitis
urea		True	7.330163	Not found	False	[]		kidney infection
urea		True	8.58625	Not found	False	[]		meningitis tuberculous
urea		True	4.134736	Not found	False	[]		pulmonary tuberculosis
urea		True	3.164129	Not found	False	[]		tuberculosis
urea		True	5.754522	Not found	False	[]		pneumonia cytomegaloviral
urea		True	8.58625	Not found	False	[]		genital herpes
urea		True	2.5176420000000004	Not found	False	[]		herpes simplex
urea		True	1.828811	Not found	False	[]		herpes zoster
urea		True	9.184312	Not found	False	[]		skin papilloma
urea		True	1.13954	Not found	False	[]		viral infection
urea		True	1.441328	Not found	False	[]		fracture
urea		True	8.58625	Not found	False	[]		fracture delayed union
urea		True	3.164129	Not found	False	[]		femoral neck fracture
urea		True	3.164129	Not found	False	[]		tibia fracture
urea		True	8.58625	Not found	False	[]		clavicle fracture
urea		True	8.58625	Not found	False	[]		ulna fracture
urea		True	8.58625	Not found	False	[]		alcohol poisoning
urea		True	1.710265	Not found	False	[]		nephropathy toxic
urea		True	3.164129	Not found	False	[]		skin toxicity
urea		True	3.77579	Not found	False	[]		pneumothorax
urea		True	5.270607	Not found	False	[]		ligament sprain
urea		True	3.77579	Not found	False	[]		muscle rupture
urea		True	2.056179	Not found	False	[]		muscle strain
urea		True	8.58625	Not found	False	[]		eschar
urea		True	3.77579	Not found	False	[]		wound
urea		True	8.58625	Not found	False	[]		skin injury
urea		True	3.77579	Not found	False	[]		spinal cord injury
urea		True	1.6706440000000002	Not found	False	[]		inappropriate schedule of product administration
urea		True	8.58625	Not found	False	[]		poor quality product administered
urea		True	5.08856	Not found	False	[]		wrong product administered
urea		True	1.38256	Not found	False	[]		product dispensing error
urea		True	2.5176420000000004	Not found	False	[]		product prescribing error
urea		True	3.77579	Not found	False	[]		post procedural haemorrhage
urea		True	8.58625	Not found	False	[]		recall phenomenon
urea		True	8.58625	Not found	False	[]		asphyxia
urea		True	18.77579	Not found	False	[]		renal tubular acidosis
urea		True	8.58625	Not found	False	[]		respiratory acidosis
urea		True	2.445574	Not found	False	[]		decreased appetite
urea		True	8.58625	Not found	False	[]		abnormal loss of weight
urea		True	8.58625	Not found	False	[]		selective eating disorder
urea		True	1.273927	Not found	False	[]		hypocalcaemia
urea		True	3.77579	Not found	False	[]		hyperphosphataemia
urea		True	9.59337	Not found	False	[]		hypophosphataemia
urea		True	1.441328	Not found	False	[]		tumour lysis syndrome
urea		True	1.126827	Not found	False	[]		hyperkalaemia
urea		True	1.038746	Not found	False	[]		hyponatraemia
urea		True	3.77579	Not found	False	[]		hypervolaemia
urea		True	2.1792	Not found	False	[]		food intolerance
urea		True	1.38256	Not found	False	[]		iron deficiency
urea		True	1.772348	Not found	False	[]		hyperlipidaemia
urea		True	1.441328	Not found	False	[]		dyslipidaemia
urea		True	19.134736	Not found	False	[]		hyperamylasaemia
urea		True	1.38256	Not found	False	[]		osteitis
urea		True	1.62073	Not found	False	[]		myalgia
urea		True	1.38256	Not found	False	[]		muscle tightness
urea		True	2.056179	Not found	False	[]		restless legs syndrome
urea		True	1.710265	Not found	False	[]		myopathy
urea		True	8.58625	Not found	False	[]		dactylitis
urea		True	8.58625	Not found	False	[]		fasciitis
urea		True	12.570401	Not found	False	[]		musculoskeletal disorder
urea		True	8.58625	Not found	False	[]		angiomyolipoma
urea		True	1.198612	Not found	False	[]		metastases to central nervous system
urea		True	2.045012	Not found	False	[]		metastases to lung
urea		True	5.754522	Not found	False	[]		metastases to meninges
urea		True	1.38256	Not found	False	[]		haemangioma
urea		True	1.328177	Not found	False	[]		malignant neoplasm progression
urea		True	1.895515	Not found	False	[]		neoplasm malignant
urea		True	12.570401	Not found	False	[]		cancer pain
urea		True	1.38256	Not found	False	[]		malignant pleural effusion
urea		True	3.77579	Not found	False	[]		tumour haemorrhage
urea		True	18.77579	Not found	False	[]		tumour necrosis
urea		True	1.706673	Not found	False	[]		renal cell carcinoma
urea		True	8.58625	Not found	False	[]		cervix carcinoma
urea		True	9.184312	Not found	False	[]		ovarian cancer
urea		True	8.58625	Not found	False	[]		ovarian cancer recurrent
urea		True	1.441328	Not found	False	[]		non-small cell lung cancer
urea		True	3.77579	Not found	False	[]		lung cancer metastatic
urea		True	8.58625	Not found	False	[]		lung carcinoma cell type unspecified recurrent
urea		True	4.134736	Not found	False	[]		malignant melanoma
urea		True	1.38256	Not found	False	[]		skin cancer
urea		True	8.58625	Not found	False	[]		brain stem haemorrhage
urea		True	3.77579	Not found	False	[]		cerebellar haemorrhage
urea		True	1.339418	Not found	False	[]		cerebral infarction
urea		True	1.38256	Not found	False	[]		facial paralysis
urea		True	3.77579	Not found	False	[]		posterior reversible encephalopathy syndrome
urea		True	6.737101	Not found	False	[]		akathisia
urea		True	2.1792	Not found	False	[]		akinesia
urea		True	1.050332	Not found	False	[]		extrapyramidal disorder
urea		True	1.38256	Not found	False	[]		paralysis
urea		True	2.273561	Not found	False	[]		dysstasia
urea		True	1.6818129999999998	Not found	False	[]		coma
urea		True	3.089879	Not found	False	[]		altered state of consciousness
urea		True	8.58625	Not found	False	[]		postictal state
urea		True	2.1792	Not found	False	[]		drooling
urea		True	8.58625	Not found	False	[]		tic
urea		True	7.659301	Not found	False	[]		palmar-plantar erythrodysaesthesia syndrome
urea		True	3.899935	Not found	False	[]		dysphonia
urea		True	14.087852	Not found	False	[]		polyneuropathy
urea		True	1.368312	Not found	False	[]		neuropathy peripheral
urea		True	5.754522	Not found	False	[]		partial seizures
urea		True	1.38256	Not found	False	[]		initial insomnia
urea		True	1.38256	Not found	False	[]		hypertonic bladder
urea		True	1.38256	Not found	False	[]		neurogenic bladder
urea		True	3.77579	Not found	False	[]		oligohydramnios
urea		True	3.164129	Not found	False	[]		pregnancy
urea		True	8.58625	Not found	False	[]		tension
urea		True	1.13954	Not found	False	[]		fear
urea		True	3.77579	Not found	False	[]		persistent depressive disorder
urea		True	3.77579	Not found	False	[]		feeling of despair
urea		True	2.056179	Not found	False	[]		hallucination, auditory
urea		True	1.441328	Not found	False	[]		hallucination, visual
urea		True	3.77579	Not found	False	[]		hallucinations, mixed
urea		True	3.77579	Not found	False	[]		compulsive shopping
urea		True	1.441328	Not found	False	[]		gambling disorder
urea		True	8.58625	Not found	False	[]		flat affect
urea		True	8.58625	Not found	False	[]		frustration tolerance decreased
urea		True	5.754522	Not found	False	[]		social avoidant behaviour
urea		True	1.453483	Not found	False	[]		mental disorder
urea		True	1.13954	Not found	False	[]		psychotic disorder
urea		True	1.273927	Not found	False	[]		sleep disorder
urea		True	1.38256	Not found	False	[]		bladder dilatation
urea		True	2.1792	Not found	False	[]		vesicoureteric reflux
urea		True	6.558447	Not found	False	[]		nephrotic syndrome
urea		True	4.134736	Not found	False	[]		renal tubular disorder
urea		True	1.3015659999999998	Not found	False	[]		renal disorder
urea		True	1.050332	Not found	False	[]		anuria
urea		True	1.4813230000000002	Not found	False	[]		chronic kidney disease
urea		True	1.226255	Not found	False	[]		hydronephrosis
urea		True	1.06271	Not found	False	[]		proteinuria
urea		True	22.644191000000003	Not found	False	[]		ureterolithiasis
urea		True	3.77579	Not found	False	[]		calculus urinary
urea		True	5.705961	Not found	False	[]		acute kidney injury
urea		True	38.88256	Not found	False	[]		prostatitis
urea		True	8.58625	Not found	False	[]		menstrual disorder
urea		True	8.58625	Not found	False	[]		status asthmaticus
urea		True	1.453483	Not found	False	[]		pneumonitis
urea		True	1.141156	Not found	False	[]		atelectasis
urea		True	1.751326	Not found	False	[]		interstitial lung disease
urea		True	1.6706440000000002	Not found	False	[]		acute respiratory distress syndrome
urea		True	8.58625	Not found	False	[]		pleural adhesion
urea		True	1.229761	Not found	False	[]		pleural effusion
urea		True	3.77579	Not found	False	[]		bradypnoea
urea		True	2.1792	Not found	False	[]		hypopnoea
urea		True	3.164129	Not found	False	[]		pleuritic pain
urea		True	2.273561	Not found	False	[]		acute respiratory failure
urea		True	1.942164	Not found	False	[]		respiratory disorder
urea		True	1.050332	Not found	False	[]		choking
urea		True	3.77579	Not found	False	[]		upper-airway cough syndrome
urea		True	4.007314	Not found	False	[]		upper respiratory tract inflammation
urea		True	2.1792	Not found	False	[]		pneumomediastinum
urea		True	2.1792	Not found	False	[]		nasal disorder
urea		True	1.5563409999999998	Not found	False	[]		hyperkeratosis
urea		True	1.38256	Not found	False	[]		skin atrophy
urea		True	1.226255	Not found	False	[]		scab
urea		True	1.101437	Not found	False	[]		skin lesion
urea		True	5.754522	Not found	False	[]		skin necrosis
urea		True	18.77579	Not found	False	[]		skin exfoliation
urea		True	1.101437	Not found	False	[]		psoriasis
urea		True	2.191925	Not found	False	[]		rash
urea		True	8.58625	Not found	False	[]		lentigo
urea		True	1.38256	Not found	False	[]		skin mass
urea		True	8.58625	Not found	False	[]		skin erosion
urea		True	1.939678	Not found	False	[]		skin ulcer
urea		True	1.798409	Not found	False	[]		dermatitis acneiform
urea		True	3.697193	Not found	False	[]		alopecia
urea		True	8.58625	Not found	False	[]		miliaria
urea		True	1.38256	Not found	False	[]		ingrowing nail
urea		True	2.1792	Not found	False	[]		onychoclasis
urea		True	2.1792	Not found	False	[]		onycholysis
urea		True	1.38256	Not found	False	[]		livedo reticularis
urea		True	3.77579	Not found	False	[]		aortic aneurysm rupture
urea		True	3.596601	Not found	False	[]		aortic dissection
urea		True	2.1792	Not found	False	[]		intermittent claudication
urea		True	1.184991	Not found	False	[]		shock
urea		True	2.1792	Not found	False	[]		arterial thrombosis
urea		True	2.1792	Not found	False	[]		embolism venous
urea		True	4.134736	Not found	False	[]		angiopathy
urea		True	2.1792	Not found	False	[]		essential hypertension
urea		True	2.618012	Not found	False	[]		hypertension
urea		True	2.1792	Not found	False	[]		varicose vein
urea		True	2.1792	Not found	False	[]		spinal pain
urea		True	1.050332	Not found	False	[]		drug-induced liver injury
urea		True	3.77579	Not found	False	[]		infectious pleural effusion
urea		True	8.58625	Not found	False	[]		tumour rupture
urea		True	8.58625	Not found	False	[]		acute phosphate nephropathy
urea		True	1.3015659999999998	Not found	False	[]		osteonecrosis of jaw
urea		True	1.4361069999999998	Not found	False	[]		hepatocellular carcinoma
urea		True	8.58625	Not found	False	[]		hand dermatitis
urea		True	4.134736	Not found	False	[]		pneumocystis jirovecii pneumonia
althiazide		True	9.015396					leukopenia
althiazide		True	5.770691					neutropenia
althiazide		True	2.19194					bradycardia
althiazide		True	2.365352					atrial fibrillation
althiazide		True	2.19194					cardiac disorder
althiazide		True	1.270618					cardiac failure
althiazide		True	14.104021					left ventricular dysfunction
althiazide		True	5.770691					melaena
althiazide		True	3.78779					dyspepsia
althiazide		True	8.59663					glossodynia
althiazide		True	1.0696119999999998					malaise
althiazide		True	3.618151					general physical health deterioration
althiazide		True	1.39572					hyperhidrosis
althiazide		True	8.59663					hepatitis acute
althiazide		True	8.59663					escherichia urinary tract infection
althiazide		True	18.78779					candida infection
althiazide		True	4.035202					fall
althiazide		True	3.78779					medication error
althiazide		True	1.728998					decreased appetite
althiazide		True	6.045292					hyponatraemia
althiazide		True	8.59663					cerebral haemorrhage
althiazide		True	4.1517990000000005					transient ischaemic attack
althiazide		True	1.39572					memory impairment
althiazide		True	2.19194					loss of consciousness
althiazide		True	8.59663					nervous system disorder
althiazide		True	3.78779					agitation
althiazide		True	8.59663					hyperaesthesia
althiazide		True	8.59663					polyneuropathy
althiazide		True	8.59663					generalised tonic-clonic seizure
althiazide		True	8.59663					status epilepticus
althiazide		True	9.015396					abnormal behaviour
althiazide		True	8.59663					nephropathy
althiazide		True	1.163377					acute kidney injury
althiazide		True	3.78779					pulmonary arterial hypertension
althiazide		True	1.4602780000000002					pruritus
althiazide		True	8.59663					circulatory collapse
althiazide		True	8.59663					shock
omeprazole		True	1.669458	Not found	False	[]		deficiency anaemia
omeprazole		True	1.455308	Not found	False	[]		iron deficiency anaemia
omeprazole		True	1.019954	Not found	False	[]		anaemia macrocytic
omeprazole		True	3.77526	Not found	False	[]		congenital anaemia
omeprazole		True	1.184001	Not found	False	[]		conjunctival pallor
omeprazole		True	6.02118	Not found	False	[]		leukoerythroblastic anaemia
omeprazole		True	1.051874	Not found	False	[]		normochromic normocytic anaemia
omeprazole		True	1.170018	Not found	False	[]		anaemia of chronic disease
omeprazole		True	1.272397	Not found	False	[]		bicytopenia
omeprazole		True	1.0535898	Not found	False	[]		bone marrow failure
omeprazole		True	1.660749	Not found	False	[]		bone marrow toxicity
omeprazole		True	1.0876709	Not found	False	[]		ecchymosis
omeprazole		True	3.3199240000000003	Not found	False	[]		vitamin c deficiency
omeprazole		True	1.2458550000000002	Not found	False	[]		antithrombin iii deficiency
omeprazole		True	1.04948	Not found	False	[]		coagulation factor deficiency
omeprazole		True	1.1815250000000002	Not found	False	[]		factor v deficiency
omeprazole		True	2.666671	Not found	False	[]		haemophilia
omeprazole		True	2.150295	Not found	False	[]		protein s deficiency
omeprazole		True	1.321004	Not found	False	[]		antiphospholipid syndrome
omeprazole		True	1.1140691	Not found	False	[]		coagulopathy
omeprazole		True	1.6930030000000005	Not found	False	[]		factor v leiden mutation
omeprazole		True	1.001383	Not found	False	[]		factor viii inhibition
omeprazole		True	1.213783	Not found	False	[]		hypercoagulation
omeprazole		True	1.085526	Not found	False	[]		thrombotic microangiopathy
omeprazole		True	1.479715	Not found	False	[]		henoch-schonlein purpura
omeprazole		True	1.945405	Not found	False	[]		purpura senile
omeprazole		True	1.090135	Not found	False	[]		blood disorder
omeprazole		True	1.542978	Not found	False	[]		bone marrow oedema
omeprazole		True	1.359224	Not found	False	[]		erythrosis
omeprazole		True	1.22541	Not found	False	[]		extramedullary haemopoiesis
omeprazole		True	1.015928	Not found	False	[]		haematotoxicity
omeprazole		True	1.116047	Not found	False	[]		haemoconcentration
omeprazole		True	1.138493	Not found	False	[]		haemodilution
omeprazole		True	1.471977	Not found	False	[]		hypergammaglobulinaemia
omeprazole		True	1.709437	Not found	False	[]		leukostasis syndrome
omeprazole		True	2.032111	Not found	False	[]		metastases to bone marrow
omeprazole		True	2.17863	Not found	False	[]		benign spleen tumour
omeprazole		True	4.13398	Not found	False	[]		blast cell proliferation
omeprazole		True	1.401865	Not found	False	[]		myeloproliferative neoplasm
omeprazole		True	1.0537549999999998	Not found	False	[]		polycythaemia vera
omeprazole		True	1.38197	Not found	False	[]		sickle cell trait
omeprazole		True	1.359224	Not found	False	[]		coombs negative haemolytic anaemia
omeprazole		True	2.17863	Not found	False	[]		abo incompatibility
omeprazole		True	9.000005	Not found	False	[]		alloimmunisation
omeprazole		True	1.359224	Not found	False	[]		evans syndrome
omeprazole		True	1.04158	Not found	False	[]		haemolysis
omeprazole		True	1.968565	Not found	False	[]		intravascular haemolysis
omeprazole		True	2.17863	Not found	False	[]		pigment nephropathy
omeprazole		True	2.341727	Not found	False	[]		central nervous system leukaemia
omeprazole		True	2.17863	Not found	False	[]		leukaemic infiltration extramedullary
omeprazole		True	2.17863	Not found	False	[]		acute biphenotypic leukaemia
omeprazole		True	4.387635	Not found	False	[]		b precursor type acute leukaemia
omeprazole		True	3.79777	Not found	False	[]		acute monocytic leukaemia
omeprazole		True	1.0972493	Not found	False	[]		acute myeloid leukaemia
omeprazole		True	1.452286	Not found	False	[]		chronic lymphocytic leukaemia recurrent
omeprazole		True	2.17863	Not found	False	[]		chronic lymphocytic leukaemia refractory
omeprazole		True	1.831364	Not found	False	[]		myeloid leukaemia
omeprazole		True	1.403173	Not found	False	[]		chronic myelomonocytic leukaemia
omeprazole		True	1.0616745	Not found	False	[]		myelodysplastic syndrome
omeprazole		True	1.6204840000000005	Not found	False	[]		refractory anaemia with an excess of blasts
omeprazole		True	8.58579	Not found	False	[]		hodgkin's disease mixed cellularity stage iv
omeprazole		True	1.339732	Not found	False	[]		central nervous system lymphoma
omeprazole		True	3.77526	Not found	False	[]		disseminated large cell lymphoma
omeprazole		True	1.2075671	Not found	False	[]		lymphoma
omeprazole		True	1.38197	Not found	False	[]		b-cell lymphoma stage i
omeprazole		True	2.17863	Not found	False	[]		primary effusion lymphoma
omeprazole		True	1.049173	Not found	False	[]		diffuse large b-cell lymphoma
omeprazole		True	2.505157	Not found	False	[]		diffuse large b-cell lymphoma stage iv
omeprazole		True	8.58579	Not found	False	[]		follicle centre lymphoma, follicular grade i, ii, iii stage i
omeprazole		True	18.77526	Not found	False	[]		high grade b-cell lymphoma burkitt-like lymphoma
omeprazole		True	2.055362	Not found	False	[]		lymphoplasmacytoid lymphoma/immunocytoma
omeprazole		True	1.052645	Not found	False	[]		mantle cell lymphoma
omeprazole		True	4.2929	Not found	False	[]		nodal marginal zone b-cell lymphoma
omeprazole		True	2.17863	Not found	False	[]		precursor b-lymphoblastic lymphoma
omeprazole		True	8.58579	Not found	False	[]		anaplastic large cell lymphoma t- and null-cell types recurrent
omeprazole		True	1.425167	Not found	False	[]		t-cell lymphoma
omeprazole		True	3.77526	Not found	False	[]		t-cell lymphoma recurrent
omeprazole		True	78.93934	Not found	False	[]		t-cell lymphoma stage iv
omeprazole		True	1.2311260000000002	Not found	False	[]		cutaneous t-cell lymphoma
omeprazole		True	1.1815250000000002	Not found	False	[]		non-hodgkin's lymphoma recurrent
omeprazole		True	3.77526	Not found	False	[]		non-hodgkin's lymphoma stage i
omeprazole		True	3.77526	Not found	False	[]		immunoblastic lymphoma
omeprazole		True	1.062214	Not found	False	[]		plasma cell leukaemia
omeprazole		True	1.0793841	Not found	False	[]		plasma cell myeloma
omeprazole		True	1.226703	Not found	False	[]		plasmacytoma
omeprazole		True	2.143344	Not found	False	[]		hypergammaglobulinaemia benign monoclonal
omeprazole		True	1.248032	Not found	False	[]		paraproteinaemia
omeprazole		True	1.096236	Not found	False	[]		thrombocytosis
omeprazole		True	1.169307	Not found	False	[]		immune thrombocytopenic purpura
omeprazole		True	2.516839	Not found	False	[]		platelet production decreased
omeprazole		True	1.154349	Not found	False	[]		anisocytosis
omeprazole		True	2.17863	Not found	False	[]		elliptocytosis
omeprazole		True	1.002174	Not found	False	[]		erythropoiesis abnormal
omeprazole		True	2.17863	Not found	False	[]		hyperchromasia
omeprazole		True	1.824434	Not found	False	[]		microcytosis
omeprazole		True	9.000005	Not found	False	[]		nucleated red cells
omeprazole		True	2.948442	Not found	False	[]		poikilocytosis
omeprazole		True	1.432919	Not found	False	[]		red blood cell abnormality
omeprazole		True	2.17863	Not found	False	[]		rouleaux formation
omeprazole		True	2.17863	Not found	False	[]		atypical mycobacterial lymphadenitis
omeprazole		True	2.17863	Not found	False	[]		infected lymphocele
omeprazole		True	3.073004	Not found	False	[]		lymphadenitis bacterial
omeprazole		True	3.073004	Not found	False	[]		lymphangiectasia
omeprazole		True	1.85451	Not found	False	[]		lymphangioma
omeprazole		True	1.7511879999999995	Not found	False	[]		lymphangitis
omeprazole		True	1.315529	Not found	False	[]		lymphoedema
omeprazole		True	1.452286	Not found	False	[]		lymphorrhoea
omeprazole		True	1.38197	Not found	False	[]		granulomatous lymphadenitis
omeprazole		True	2.432442	Not found	False	[]		paratracheal lymphadenopathy
omeprazole		True	1.384397	Not found	False	[]		hypersplenism
omeprazole		True	1.035261	Not found	False	[]		metastases to spleen
omeprazole		True	1.3251190000000002	Not found	False	[]		spleen congestion
omeprazole		True	1.430133	Not found	False	[]		splenic abscess
omeprazole		True	2.861936	Not found	False	[]		splenic calcification
omeprazole		True	1.531372	Not found	False	[]		splenic granuloma
omeprazole		True	1.1026539999999998	Not found	False	[]		splenic haemorrhage
omeprazole		True	2.516839	Not found	False	[]		splenic infection
omeprazole		True	2.284566	Not found	False	[]		splenic lesion
omeprazole		True	1.004446	Not found	False	[]		splenic vein thrombosis
omeprazole		True	1.1537502	Not found	False	[]		splenomegaly
omeprazole		True	8.58579	Not found	False	[]		congenital thymus absence
omeprazole		True	8.58579	Not found	False	[]		thymus hypoplasia
omeprazole		True	1.0879813	Not found	False	[]		drug reaction with eosinophilia and systemic symptoms
omeprazole		True	2.432442	Not found	False	[]		eosinophilic fasciitis
omeprazole		True	2.672628	Not found	False	[]		eosinophilic oesophagitis
omeprazole		True	5.753804	Not found	False	[]		eosinophilic pustulosis
omeprazole		True	1.489481	Not found	False	[]		gastroenteritis eosinophilic
omeprazole		True	1.130978	Not found	False	[]		hypereosinophilic syndrome
omeprazole		True	3.77526	Not found	False	[]		loeffler's syndrome
omeprazole		True	1.669458	Not found	False	[]		granulocytosis
omeprazole		True	1.285914	Not found	False	[]		infectious mononucleosis
omeprazole		True	2.351232	Not found	False	[]		leukaemoid reaction
omeprazole		True	4.090764	Not found	False	[]		monocytosis
omeprazole		True	1.4445750000000002	Not found	False	[]		neutrophilia
omeprazole		True	1.944476	Not found	False	[]		plasmacytosis
omeprazole		True	1.2646540000000002	Not found	False	[]		lymphopenia
omeprazole		True	1.3679653	Not found	False	[]		febrile neutropenia
omeprazole		True	1.96	Not found	False	[]		felty's syndrome
omeprazole		True	1.2184339999999998	Not found	False	[]		neutropenic colitis
omeprazole		True	1.7677685	Not found	False	[]		neutropenic sepsis
omeprazole		True	1.709437	Not found	False	[]		plasma cell disorder
omeprazole		True	1.009006	Not found	False	[]		white blood cell disorder
omeprazole		True	1.367552	Not found	False	[]		cytopenia
omeprazole		True	2.516839	Not found	False	[]		methaemoglobinaemia
omeprazole		True	1.667185	Not found	False	[]		pseudolymphoma
omeprazole		True	1.078257	Not found	False	[]		bundle branch block left
omeprazole		True	28.8453	Not found	False	[]		long qt syndrome congenital
omeprazole		True	1.0555163	Not found	False	[]		arrhythmia
omeprazole		True	4.13398	Not found	False	[]		arrhythmia neonatal
omeprazole		True	3.77526	Not found	False	[]		heart alternation
omeprazole		True	1.0935439999999998	Not found	False	[]		nodal arrhythmia
omeprazole		True	1.101765	Not found	False	[]		complication associated with device
omeprazole		True	1.239916	Not found	False	[]		postural orthostatic tachycardia syndrome
omeprazole		True	2.17863	Not found	False	[]		rebound tachycardia
omeprazole		True	1.1984720000000002	Not found	False	[]		arrhythmia supraventricular
omeprazole		True	1.0409564	Not found	False	[]		atrial fibrillation
omeprazole		True	1.0008155	Not found	False	[]		atrial flutter
omeprazole		True	1.099698	Not found	False	[]		atrial tachycardia
omeprazole		True	1.1831728	Not found	False	[]		supraventricular tachycardia
omeprazole		True	2.055362	Not found	False	[]		wandering pacemaker
omeprazole		True	1.001383	Not found	False	[]		ventricular asystole
omeprazole		True	2.831125	Not found	False	[]		ventricular flutter
omeprazole		True	3.77526	Not found	False	[]		cardiac autonomic neuropathy
omeprazole		True	1.709437	Not found	False	[]		hyperkinetic heart syndrome
omeprazole		True	3.595651	Not found	False	[]		intracardiac mass
omeprazole		True	1.38197	Not found	False	[]		cardiovascular somatic symptom disorder
omeprazole		True	4.13398	Not found	False	[]		hypertensive cardiomegaly
omeprazole		True	2.029098	Not found	False	[]		cardiac infection
omeprazole		True	3.77526	Not found	False	[]		gastrocardiac syndrome
omeprazole		True	1.1919685	Not found	False	[]		haemoptysis
omeprazole		True	1.0932827	Not found	False	[]		presyncope
omeprazole		True	1.0760628	Not found	False	[]		syncope
omeprazole		True	1.0502441	Not found	False	[]		dyspnoea exertional
omeprazole		True	1.248577	Not found	False	[]		dyspnoea paroxysmal nocturnal
omeprazole		True	1.238391	Not found	False	[]		nocturnal dyspnoea
omeprazole		True	1.181786	Not found	False	[]		orthopnoea
omeprazole		True	1.138493	Not found	False	[]		cardiac myxoma
omeprazole		True	1.3002159999999998	Not found	False	[]		cardiac neoplasm unspecified
omeprazole		True	1.001383	Not found	False	[]		metastases to heart
omeprazole		True	8.58579	Not found	False	[]		aortic valve prolapse
omeprazole		True	1.117037	Not found	False	[]		aortic valve stenosis
omeprazole		True	5.704502000000001	Not found	False	[]		congenital aortic valve incompetence
omeprazole		True	4.098626	Not found	False	[]		congenital aortic valve stenosis
omeprazole		True	2.075939	Not found	False	[]		cardiac valve abscess
omeprazole		True	3.77526	Not found	False	[]		cardiac valve rupture
omeprazole		True	2.055362	Not found	False	[]		shone complex
omeprazole		True	3.595651	Not found	False	[]		mitral valve atresia
omeprazole		True	1.649219	Not found	False	[]		mitral valve calcification
omeprazole		True	4.13398	Not found	False	[]		mitral valve disease mixed
omeprazole		True	1.11915	Not found	False	[]		mitral valve incompetence
omeprazole		True	1.22541	Not found	False	[]		pulmonary valve disease
omeprazole		True	1.04948	Not found	False	[]		congenital tricuspid valve atresia
omeprazole		True	1.0422462	Not found	False	[]		tricuspid valve incompetence
omeprazole		True	1.38197	Not found	False	[]		cardiac malposition
omeprazole		True	1.167578	Not found	False	[]		hypoplastic left heart syndrome
omeprazole		True	1.04948	Not found	False	[]		left ventricle outflow tract obstruction
omeprazole		True	5.483612	Not found	False	[]		pulmonary artery atresia
omeprazole		True	5.753804	Not found	False	[]		multiple lentigines syndrome
omeprazole		True	1.0232988	Not found	False	[]		arteriosclerosis coronary artery
omeprazole		True	1.0537549999999998	Not found	False	[]		coronary artery embolism
omeprazole		True	1.122697	Not found	False	[]		coronary artery thrombosis
omeprazole		True	1.397843	Not found	False	[]		vascular stent stenosis
omeprazole		True	1.1436518	Not found	False	[]		acute coronary syndrome
omeprazole		True	1.209546	Not found	False	[]		angina unstable
omeprazole		True	1.186712	Not found	False	[]		arteriospasm coronary
omeprazole		True	1.1588175	Not found	False	[]		chest discomfort
omeprazole		True	1.131922	Not found	False	[]		kounis syndrome
omeprazole		True	1.505421	Not found	False	[]		endocarditis bacterial
omeprazole		True	2.201209	Not found	False	[]		endocarditis staphylococcal
omeprazole		True	1.43384	Not found	False	[]		rheumatic fever
omeprazole		True	1.940992	Not found	False	[]		rheumatic heart disease
omeprazole		True	2.055362	Not found	False	[]		endocarditis candida
omeprazole		True	1.506903	Not found	False	[]		endocarditis
omeprazole		True	2.036538	Not found	False	[]		ascites
omeprazole		True	1.2179632	Not found	False	[]		fluid overload
omeprazole		True	1.600513	Not found	False	[]		hepatojugular reflux
omeprazole		True	1.071221	Not found	False	[]		localised oedema
omeprazole		True	3.595651	Not found	False	[]		cardiac cirrhosis
omeprazole		True	1.7773060000000005	Not found	False	[]		cardiac failure high output
omeprazole		True	1.182872	Not found	False	[]		cor pulmonale
omeprazole		True	1.6204840000000005	Not found	False	[]		cor pulmonale acute
omeprazole		True	1.260725	Not found	False	[]		right ventricular failure
omeprazole		True	2.505157	Not found	False	[]		cardiomyopathy alcoholic
omeprazole		True	1.184001	Not found	False	[]		hypertensive cardiomyopathy
omeprazole		True	1.167028	Not found	False	[]		hypertrophic cardiomyopathy
omeprazole		True	1.5066590000000002	Not found	False	[]		myocardiac abscess
omeprazole		True	8.58579	Not found	False	[]		myocarditis septic
omeprazole		True	1.284801	Not found	False	[]		viral myocarditis
omeprazole		True	1.061493	Not found	False	[]		atrial hypertrophy
omeprazole		True	9.000005	Not found	False	[]		atrial septal defect acquired
omeprazole		True	2.238341	Not found	False	[]		cardiac amyloidosis
omeprazole		True	1.0309999	Not found	False	[]		cardiomegaly
omeprazole		True	1.007207	Not found	False	[]		diastolic dysfunction
omeprazole		True	1.017903	Not found	False	[]		dilatation atrial
omeprazole		True	1.709437	Not found	False	[]		left atrial hypertrophy
omeprazole		True	1.0067366	Not found	False	[]		left ventricular hypertrophy
omeprazole		True	1.38197	Not found	False	[]		papillary muscle rupture
omeprazole		True	8.58579	Not found	False	[]		rhabdomyoma
omeprazole		True	1.142072	Not found	False	[]		right atrial dilatation
omeprazole		True	2.505157	Not found	False	[]		ventricle rupture
omeprazole		True	2.516839	Not found	False	[]		purulent pericarditis
omeprazole		True	1.3062779	Not found	False	[]		pericarditis
omeprazole		True	1.38197	Not found	False	[]		pericarditis lupus
omeprazole		True	1.138493	Not found	False	[]		dressler's syndrome
omeprazole		True	2.055683	Not found	False	[]		pericardial disease
omeprazole		True	1.0254531	Not found	False	[]		pericardial effusion
omeprazole		True	1.44049	Not found	False	[]		pericardial fibrosis
omeprazole		True	1.34014	Not found	False	[]		pericardial haemorrhage
omeprazole		True	1.04948	Not found	False	[]		myocardial necrosis
omeprazole		True	1.04948	Not found	False	[]		myocardial infarction
omeprazole		True	1.3373496	Not found	False	[]		peripheral swelling
omeprazole		True	1.555149	Not found	False	[]		single umbilical artery
omeprazole		True	2.516839	Not found	False	[]		right-to-left cardiac shunt
omeprazole		True	1.41153	Not found	False	[]		arteriovenous malformation
omeprazole		True	3.163346	Not found	False	[]		cerebrovascular arteriovenous malformation
omeprazole		True	1.7357330000000002	Not found	False	[]		gastrointestinal angiodysplasia
omeprazole		True	2.17863	Not found	False	[]		malformation venous
omeprazole		True	3.163346	Not found	False	[]		autosomal chromosome anomaly
omeprazole		True	1.38197	Not found	False	[]		trisomy 8
omeprazole		True	1.391659	Not found	False	[]		aplasia
omeprazole		True	18.77526	Not found	False	[]		foetal cystic hygroma
omeprazole		True	2.108104	Not found	False	[]		foetal malformation
omeprazole		True	8.58579	Not found	False	[]		anomaly of middle ear congenital
omeprazole		True	12.569544	Not found	False	[]		adrenal insufficiency neonatal
omeprazole		True	8.58579	Not found	False	[]		multiple endocrine neoplasia type 1
omeprazole		True	1.411557	Not found	False	[]		corneal dystrophy
omeprazole		True	4.2929	Not found	False	[]		iris coloboma
omeprazole		True	3.77526	Not found	False	[]		congenital visual acuity reduced
omeprazole		True	1.85479	Not found	False	[]		retinitis pigmentosa
omeprazole		True	2.17863	Not found	False	[]		anorectal agenesis
omeprazole		True	8.58579	Not found	False	[]		rectal atresia
omeprazole		True	1.38197	Not found	False	[]		congenital gastric anomaly
omeprazole		True	1.284879	Not found	False	[]		pyloric stenosis
omeprazole		True	1.138493	Not found	False	[]		adenomatous polyposis coli
omeprazole		True	2.17863	Not found	False	[]		congenital oesophageal anomaly
omeprazole		True	2.007879	Not found	False	[]		oesophageal atresia
omeprazole		True	1.367552	Not found	False	[]		high arched palate
omeprazole		True	3.595651	Not found	False	[]		choledochal cyst
omeprazole		True	8.58579	Not found	False	[]		ataxia telangiectasia
omeprazole		True	1.770895	Not found	False	[]		aminoaciduria
omeprazole		True	3.77526	Not found	False	[]		homocystinuria
omeprazole		True	8.58579	Not found	False	[]		glycogen storage disease type i
omeprazole		True	1.41927	Not found	False	[]		type v hyperlipidaemia
omeprazole		True	2.516839	Not found	False	[]		leukodystrophy
omeprazole		True	7.732364	Not found	False	[]		lipidosis
omeprazole		True	5.753804	Not found	False	[]		branchial cyst
omeprazole		True	2.516839	Not found	False	[]		microgenia
omeprazole		True	48.90456	Not found	False	[]		pterygium colli
omeprazole		True	2.131624	Not found	False	[]		limb reduction defect
omeprazole		True	2.17863	Not found	False	[]		metatarsus primus varus
omeprazole		True	8.58579	Not found	False	[]		oculoauriculovertebral dysplasia
omeprazole		True	14.543575	Not found	False	[]		congenital scoliosis
omeprazole		True	8.58579	Not found	False	[]		sacralisation
omeprazole		True	4.13398	Not found	False	[]		multiple epiphyseal dysplasia
omeprazole		True	2.509283	Not found	False	[]		osteogenesis imperfecta
omeprazole		True	1.452286	Not found	False	[]		familial tremor
omeprazole		True	5.26971	Not found	False	[]		rathke's cleft cyst
omeprazole		True	2.17863	Not found	False	[]		von hippel-lindau disease
omeprazole		True	4.387635	Not found	False	[]		spinal muscular atrophy
omeprazole		True	1.346285	Not found	False	[]		fanconi syndrome
omeprazole		True	1.44049	Not found	False	[]		kidney malrotation
omeprazole		True	2.432442	Not found	False	[]		potter's syndrome
omeprazole		True	3.073004	Not found	False	[]		genitalia external ambiguous
omeprazole		True	1.38197	Not found	False	[]		congenital tracheomalacia
omeprazole		True	1.7773060000000005	Not found	False	[]		laryngomalacia
omeprazole		True	2.17863	Not found	False	[]		tracheal atresia
omeprazole		True	2.032111	Not found	False	[]		tracheo-oesophageal fistula
omeprazole		True	1.1428729999999998	Not found	False	[]		cystic fibrosis
omeprazole		True	2.17863	Not found	False	[]		respiratory tract malformation
omeprazole		True	5.753804	Not found	False	[]		hereditary haemorrhagic telangiectasia
omeprazole		True	4.332201	Not found	False	[]		ichthyosis
omeprazole		True	8.58579	Not found	False	[]		melkersson-rosenthal syndrome
omeprazole		True	2.17863	Not found	False	[]		skin malformation
omeprazole		True	18.77526	Not found	False	[]		benign ear neoplasm
omeprazole		True	1.090743	Not found	False	[]		ear discomfort
omeprazole		True	1.125758	Not found	False	[]		ear disorder
omeprazole		True	1.5875279999999998	Not found	False	[]		ear haemorrhage
omeprazole		True	3.052494	Not found	False	[]		ear infection fungal
omeprazole		True	1.215951	Not found	False	[]		ear pruritus
omeprazole		True	1.2260060000000002	Not found	False	[]		cerumen impaction
omeprazole		True	1.38197	Not found	False	[]		ear canal injury
omeprazole		True	3.77526	Not found	False	[]		exostosis of external ear canal
omeprazole		True	1.359224	Not found	False	[]		external ear disorder
omeprazole		True	2.516839	Not found	False	[]		external ear pain
omeprazole		True	1.367552	Not found	False	[]		external ear cellulitis
omeprazole		True	1.023376	Not found	False	[]		otitis externa
omeprazole		True	8.58579	Not found	False	[]		autophony
omeprazole		True	2.17863	Not found	False	[]		deafness permanent
omeprazole		True	1.0140022	Not found	False	[]		hypoacusis
omeprazole		True	3.77526	Not found	False	[]		mixed deafness
omeprazole		True	1.238546	Not found	False	[]		inner ear disorder
omeprazole		True	1.399734	Not found	False	[]		vestibular disorder
omeprazole		True	8.58579	Not found	False	[]		autoimmune inner ear disease
omeprazole		True	1.42399	Not found	False	[]		labyrinthitis
omeprazole		True	2.075939	Not found	False	[]		viral labyrinthitis
omeprazole		True	1.040103	Not found	False	[]		motion sickness
omeprazole		True	29.183509	Not found	False	[]		vertigo labyrinthine
omeprazole		True	1.1509	Not found	False	[]		vertigo positional
omeprazole		True	2.055362	Not found	False	[]		viiith nerve lesion
omeprazole		True	1.000511	Not found	False	[]		eustachian tube dysfunction
omeprazole		True	9.000005	Not found	False	[]		eustachian tube patulous
omeprazole		True	5.26971	Not found	False	[]		mastoid effusion
omeprazole		True	2.075939	Not found	False	[]		middle ear disorder
omeprazole		True	5.26971	Not found	False	[]		middle ear inflammation
omeprazole		True	1.274632	Not found	False	[]		hyperadrenalism
omeprazole		True	1.321914	Not found	False	[]		hyperaldosteronism
omeprazole		True	1.157419	Not found	False	[]		addison's disease
omeprazole		True	1.634865	Not found	False	[]		secondary adrenocortical insufficiency
omeprazole		True	1.6804849999999998	Not found	False	[]		steroid withdrawal syndrome
omeprazole		True	1.165487	Not found	False	[]		adrenal mass
omeprazole		True	2.17863	Not found	False	[]		adrenalitis
omeprazole		True	1.22541	Not found	False	[]		adrenal gland cancer
omeprazole		True	1.484671	Not found	False	[]		adrenal neoplasm
omeprazole		True	1.064362	Not found	False	[]		metastases to adrenals
omeprazole		True	1.08815	Not found	False	[]		diabetic foot
omeprazole		True	1.709437	Not found	False	[]		diabetic enteropathy
omeprazole		True	1.2229370000000002	Not found	False	[]		diabetic gastroparesis
omeprazole		True	1.452286	Not found	False	[]		diabetic gastropathy
omeprazole		True	1.126617	Not found	False	[]		diabetic hyperglycaemic coma
omeprazole		True	5.26971	Not found	False	[]		retinopathy haemorrhagic
omeprazole		True	1.19347	Not found	False	[]		endocrine disorder
omeprazole		True	5.627152000000001	Not found	False	[]		androgen deficiency
omeprazole		True	1.123265	Not found	False	[]		menstruation irregular
omeprazole		True	2.341727	Not found	False	[]		ovarian atrophy
omeprazole		True	2.516839	Not found	False	[]		ovulation disorder
omeprazole		True	2.39424	Not found	False	[]		hypogonadism male
omeprazole		True	1.85451	Not found	False	[]		testicular failure
omeprazole		True	1.0415809	Not found	False	[]		diabetes mellitus
omeprazole		True	1.277834	Not found	False	[]		glucose tolerance impaired
omeprazole		True	1.035261	Not found	False	[]		pituitary-dependent cushing's syndrome
omeprazole		True	3.789078	Not found	False	[]		secondary hypogonadism
omeprazole		True	1.787664	Not found	False	[]		hypothalamo-pituitary disorder
omeprazole		True	3.77526	Not found	False	[]		metastases to pituitary gland
omeprazole		True	3.443466	Not found	False	[]		antidiuretic hormone abnormality
omeprazole		True	1.1361439999999998	Not found	False	[]		inappropriate antidiuretic hormone secretion
omeprazole		True	9.000005	Not found	False	[]		carcinoid tumour of the duodenum
omeprazole		True	2.666671	Not found	False	[]		carcinoid tumour of the small bowel
omeprazole		True	1.452286	Not found	False	[]		carcinoid tumour of the stomach
omeprazole		True	1.452286	Not found	False	[]		carcinoid tumour pulmonary
omeprazole		True	1.477593	Not found	False	[]		neuroendocrine tumour
omeprazole		True	6.736244	Not found	False	[]		pancreatic neuroendocrine tumour metastatic
omeprazole		True	1.0048045	Not found	False	[]		hypercalcaemia
omeprazole		True	1.05445	Not found	False	[]		hyperparathyroidism
omeprazole		True	5.753804	Not found	False	[]		hyperparathyroidism tertiary
omeprazole		True	4.425504999999999	Not found	False	[]		calcium deficiency
omeprazole		True	9.654272	Not found	False	[]		hypoparathyroidism
omeprazole		True	22.845360000000003	Not found	False	[]		hypoparathyroidism secondary
omeprazole		True	6.263128	Not found	False	[]		tetany
omeprazole		True	8.58579	Not found	False	[]		parathyroid cyst
omeprazole		True	2.731276	Not found	False	[]		parathyroid disorder
omeprazole		True	1.3292293	Not found	False	[]		thyroid disorder
omeprazole		True	3.77526	Not found	False	[]		thyroid haemorrhage
omeprazole		True	1.004446	Not found	False	[]		thyroid mass
omeprazole		True	1.941697	Not found	False	[]		exophthalmos
omeprazole		True	1.0160769	Not found	False	[]		hyperthyroidism
omeprazole		True	1.04948	Not found	False	[]		toxic nodular goitre
omeprazole		True	1.1532943	Not found	False	[]		hypothyroidism
omeprazole		True	1.356077	Not found	False	[]		myxoedema coma
omeprazole		True	2.055362	Not found	False	[]		thyroid atrophy
omeprazole		True	1.38197	Not found	False	[]		metastases to thyroid
omeprazole		True	1.268323	Not found	False	[]		thyroid neoplasm
omeprazole		True	1.44049	Not found	False	[]		adrenal insufficiency
omeprazole		True	1.22541	Not found	False	[]		pseudoendophthalmitis
omeprazole		True	1.3206068	Not found	False	[]		cataract
omeprazole		True	1.452286	Not found	False	[]		cataract cortical
omeprazole		True	1.93262	Not found	False	[]		cataract nuclear
omeprazole		True	1.081625	Not found	False	[]		lenticular opacities
omeprazole		True	1.197403	Not found	False	[]		pterygium
omeprazole		True	3.77526	Not found	False	[]		corneal leukoma
omeprazole		True	9.000005	Not found	False	[]		corneal pigmentation
omeprazole		True	2.17863	Not found	False	[]		corneal striae
omeprazole		True	3.77526	Not found	False	[]		iris transillumination defect
omeprazole		True	3.595651	Not found	False	[]		pigment dispersion syndrome
omeprazole		True	1.22541	Not found	False	[]		eyelid erosion
omeprazole		True	1.709437	Not found	False	[]		eyelid retraction
omeprazole		True	1.631792	Not found	False	[]		sjogren's syndrome
omeprazole		True	2.17863	Not found	False	[]		tear discolouration
omeprazole		True	8.58579	Not found	False	[]		disorder of globe
omeprazole		True	1.138493	Not found	False	[]		ocular procedural complication
omeprazole		True	1.484671	Not found	False	[]		eyelids pruritus
omeprazole		True	1.266008	Not found	False	[]		ocular discomfort
omeprazole		True	1.012426	Not found	False	[]		retinal disorder
omeprazole		True	1.1634151	Not found	False	[]		glaucoma
omeprazole		True	3.77526	Not found	False	[]		glaucomatous optic disc atrophy
omeprazole		True	3.77526	Not found	False	[]		pigmentary glaucoma
omeprazole		True	1.390768	Not found	False	[]		conjunctival haemorrhage
omeprazole		True	1.0619168	Not found	False	[]		eye haemorrhage
omeprazole		True	1.770895	Not found	False	[]		ocular retrobulbar haemorrhage
omeprazole		True	1.22541	Not found	False	[]		optic nerve sheath haemorrhage
omeprazole		True	2.341727	Not found	False	[]		conjunctival ulcer
omeprazole		True	1.427502	Not found	False	[]		conjunctivitis allergic
omeprazole		True	1.001383	Not found	False	[]		conjunctivitis viral
omeprazole		True	1.064542	Not found	False	[]		keratitis
omeprazole		True	8.58579	Not found	False	[]		cyclitis
omeprazole		True	1.261146	Not found	False	[]		iritis
omeprazole		True	1.056265	Not found	False	[]		blepharitis
omeprazole		True	4.13398	Not found	False	[]		dacryoadenitis acquired
omeprazole		True	1.44049	Not found	False	[]		eyelid cyst
omeprazole		True	1.6804849999999998	Not found	False	[]		eyelid infection
omeprazole		True	1.653944	Not found	False	[]		hordeolum
omeprazole		True	1.043068	Not found	False	[]		meibomianitis
omeprazole		True	8.58579	Not found	False	[]		swollen tear duct
omeprazole		True	1.38197	Not found	False	[]		candida endophthalmitis
omeprazole		True	1.7794260000000002	Not found	False	[]		eye allergy
omeprazole		True	1.208993	Not found	False	[]		eye discharge
omeprazole		True	18.77526	Not found	False	[]		eye infection intraocular
omeprazole		True	1.043068	Not found	False	[]		eye infection toxoplasmal
omeprazole		True	1.1510537	Not found	False	[]		eye pruritus
omeprazole		True	3.163346	Not found	False	[]		presumed ocular histoplasmosis syndrome
omeprazole		True	1.04948	Not found	False	[]		toxocariasis
omeprazole		True	1.19347	Not found	False	[]		episcleritis
omeprazole		True	1.303191	Not found	False	[]		scleritis
omeprazole		True	2.516839	Not found	False	[]		conjunctival abrasion
omeprazole		True	1.38197	Not found	False	[]		corneal cyst
omeprazole		True	3.77526	Not found	False	[]		metastatic ocular melanoma
omeprazole		True	3.163346	Not found	False	[]		eye naevus
omeprazole		True	1.161327	Not found	False	[]		excessive eye blinking
omeprazole		True	1.284801	Not found	False	[]		binocular eye movement disorder
omeprazole		True	2.666671	Not found	False	[]		iiird nerve disorder
omeprazole		True	3.79777	Not found	False	[]		iiird nerve paresis
omeprazole		True	1.22541	Not found	False	[]		miller fisher syndrome
omeprazole		True	1.046211	Not found	False	[]		nystagmus
omeprazole		True	1.22541	Not found	False	[]		opsoclonus myoclonus
omeprazole		True	1.38197	Not found	False	[]		tolosa-hunt syndrome
omeprazole		True	1.04948	Not found	False	[]		vith nerve disorder
omeprazole		True	8.58579	Not found	False	[]		hippus
omeprazole		True	1.066708	Not found	False	[]		abnormal sensation in eye
omeprazole		True	1.062526	Not found	False	[]		asthenopia
omeprazole		True	1.38197	Not found	False	[]		eyelid sensory disorder
omeprazole		True	3.789078	Not found	False	[]		hypoaesthesia eye
omeprazole		True	1.0429219	Not found	False	[]		photophobia
omeprazole		True	1.44049	Not found	False	[]		hyalosis asteroid
omeprazole		True	2.098144	Not found	False	[]		vitreous detachment
omeprazole		True	1.85451	Not found	False	[]		lid sulcus deepened
omeprazole		True	18.77526	Not found	False	[]		acquired pigmented retinopathy
omeprazole		True	1.136957	Not found	False	[]		retinal degeneration
omeprazole		True	3.073004	Not found	False	[]		retinal deposits
omeprazole		True	2.516839	Not found	False	[]		retinal dystrophy
omeprazole		True	8.58579	Not found	False	[]		retinal pallor
omeprazole		True	2.666671	Not found	False	[]		retinal pigmentation
omeprazole		True	1.474418	Not found	False	[]		scleral discolouration
omeprazole		True	1.239916	Not found	False	[]		horner's syndrome
omeprazole		True	2.17863	Not found	False	[]		choroidal infarction
omeprazole		True	3.77526	Not found	False	[]		retinal artery stenosis
omeprazole		True	2.581455	Not found	False	[]		retinal vascular disorder
omeprazole		True	1.104398	Not found	False	[]		retinopathy
omeprazole		True	1.337597	Not found	False	[]		retinopathy hypertensive
omeprazole		True	8.58579	Not found	False	[]		amblyopia strabismic
omeprazole		True	1.014447	Not found	False	[]		amaurosis
omeprazole		True	2.193018	Not found	False	[]		blindness cortical
omeprazole		True	2.075939	Not found	False	[]		sudden visual loss
omeprazole		True	1.031373	Not found	False	[]		accommodation disorder
omeprazole		True	2.075939	Not found	False	[]		anisometropia
omeprazole		True	1.104159	Not found	False	[]		astigmatism
omeprazole		True	1.901072	Not found	False	[]		presbyopia
omeprazole		True	1.081625	Not found	False	[]		refraction disorder
omeprazole		True	1.474418	Not found	False	[]		xanthopsia
omeprazole		True	1.174046	Not found	False	[]		metamorphopsia
omeprazole		True	1.285574	Not found	False	[]		photopsia
omeprazole		True	1.001383	Not found	False	[]		scintillating scotoma
omeprazole		True	1.428941	Not found	False	[]		rectocele
omeprazole		True	1.331378	Not found	False	[]		abdominal hernia
omeprazole		True	1.667185	Not found	False	[]		abdominal hernia obstructive
omeprazole		True	1.669458	Not found	False	[]		hernial eventration
omeprazole		True	2.075939	Not found	False	[]		internal hernia
omeprazole		True	1.44049	Not found	False	[]		abdominal wall cyst
omeprazole		True	2.17863	Not found	False	[]		abdominal wall neoplasm
omeprazole		True	2.666671	Not found	False	[]		metastases to abdominal wall
omeprazole		True	2.65266	Not found	False	[]		diaphragmatic hernia
omeprazole		True	2.5237894	Not found	False	[]		hiatus hernia
omeprazole		True	2.17863	Not found	False	[]		femoral hernia, obstructive
omeprazole		True	1.121652	Not found	False	[]		inguinal hernia
omeprazole		True	1.227955	Not found	False	[]		umbilical hernia
omeprazole		True	3.77526	Not found	False	[]		umbilical hernia perforation
omeprazole		True	1.447038	Not found	False	[]		anal sphincter atony
omeprazole		True	18.77526	Not found	False	[]		paresis anal sphincter
omeprazole		True	18.77526	Not found	False	[]		levator syndrome
omeprazole		True	1.0349039999999998	Not found	False	[]		proctalgia
omeprazole		True	3.77526	Not found	False	[]		benign anorectal neoplasm
omeprazole		True	3.843523	Not found	False	[]		benign gastric neoplasm
omeprazole		True	1.126617	Not found	False	[]		benign pancreatic neoplasm
omeprazole		True	1.402245	Not found	False	[]		colon adenoma
omeprazole		True	1.53918	Not found	False	[]		large intestine polyp
omeprazole		True	1.026321	Not found	False	[]		duodenal polyp
omeprazole		True	6.736244	Not found	False	[]		gastric cyst
omeprazole		True	5.679921	Not found	False	[]		intestinal cyst
omeprazole		True	1.73766	Not found	False	[]		intestinal polyp
omeprazole		True	2.17863	Not found	False	[]		intra-abdominal haemangioma
omeprazole		True	3.887313	Not found	False	[]		oesophageal polyp
omeprazole		True	1.3050199999999998	Not found	False	[]		rectal polyp
omeprazole		True	3.77526	Not found	False	[]		buccal polyp
omeprazole		True	1.367552	Not found	False	[]		mouth cyst
omeprazole		True	2.861936	Not found	False	[]		oral fibroma
omeprazole		True	2.103947	Not found	False	[]		apical granuloma
omeprazole		True	1.3142853	Not found	False	[]		dental caries
omeprazole		True	1.04948	Not found	False	[]		pericoronitis
omeprazole		True	9.000005	Not found	False	[]		periodontal destruction
omeprazole		True	1.404391	Not found	False	[]		periodontitis
omeprazole		True	1.2375865	Not found	False	[]		tooth abscess
omeprazole		True	2.17863	Not found	False	[]		tooth development disorder
omeprazole		True	1.04948	Not found	False	[]		tooth malformation
omeprazole		True	1.2404480000000002	Not found	False	[]		loose tooth
omeprazole		True	1.3251190000000002	Not found	False	[]		poor dental condition
omeprazole		True	2.055362	Not found	False	[]		dental cyst
omeprazole		True	1.609852	Not found	False	[]		teeth brittle
omeprazole		True	1.275221	Not found	False	[]		tooth erosion
omeprazole		True	1.1817164	Not found	False	[]		tooth fracture
omeprazole		True	1.676069	Not found	False	[]		tooth injury
omeprazole		True	2.682605	Not found	False	[]		dental discomfort
omeprazole		True	1.2162391	Not found	False	[]		toothache
omeprazole		True	1.425228	Not found	False	[]		pulpitis dental
omeprazole		True	1.134815	Not found	False	[]		tooth discolouration
omeprazole		True	2.00001	Not found	False	[]		gingival atrophy
omeprazole		True	1.149413	Not found	False	[]		gingival disorder
omeprazole		True	1.0459	Not found	False	[]		gingival recession
omeprazole		True	1.020649	Not found	False	[]		gingival ulceration
omeprazole		True	1.0017395	Not found	False	[]		gingival bleeding
omeprazole		True	1.250896	Not found	False	[]		gingival pain
omeprazole		True	1.1627245	Not found	False	[]		tooth loss
omeprazole		True	1.5934444	Not found	False	[]		diverticulum
omeprazole		True	1.284693	Not found	False	[]		diverticulum intestinal
omeprazole		True	2.689607	Not found	False	[]		diverticulum oesophageal
omeprazole		True	1.4582273	Not found	False	[]		diverticulitis
omeprazole		True	8.58579	Not found	False	[]		diverticulitis oesophageal
omeprazole		True	1.251338	Not found	False	[]		alcoholic pancreatitis
omeprazole		True	1.0722349999999998	Not found	False	[]		oedematous pancreatitis
omeprazole		True	1.1761524	Not found	False	[]		pancreatitis acute
omeprazole		True	1.203299	Not found	False	[]		pancreatitis chronic
omeprazole		True	2.2340020000000003	Not found	False	[]		pancreatitis relapsing
omeprazole		True	1.85451	Not found	False	[]		pancreatic steatosis
omeprazole		True	1.5066590000000002	Not found	False	[]		pancreas transplant rejection
omeprazole		True	1.442421	Not found	False	[]		pancreatic atrophy
omeprazole		True	1.274632	Not found	False	[]		pancreatic haemorrhage
omeprazole		True	1.130978	Not found	False	[]		pancreatic injury
omeprazole		True	1.3307600000000002	Not found	False	[]		pancreatic mass
omeprazole		True	1.214523	Not found	False	[]		pancreatic pseudocyst
omeprazole		True	1.43384	Not found	False	[]		abdominal compartment syndrome
omeprazole		True	1.38197	Not found	False	[]		appendiceal mucocoele
omeprazole		True	1.532454	Not found	False	[]		appendix disorder
omeprazole		True	2.505157	Not found	False	[]		dysbiosis
omeprazole		True	1.02043	Not found	False	[]		food poisoning
omeprazole		True	2.0001082	Not found	False	[]		gastric disorder
omeprazole		True	1.5066590000000002	Not found	False	[]		gastrointestinal amyloidosis
omeprazole		True	1.5066590000000002	Not found	False	[]		gastrointestinal procedural complication
omeprazole		True	13.792904	Not found	False	[]		gastrointestinal mucosal exfoliation
omeprazole		True	1.709437	Not found	False	[]		gastrointestinal stoma complication
omeprazole		True	3.77526	Not found	False	[]		gastrolithiasis
omeprazole		True	2.372393	Not found	False	[]		intestinal anastomosis complication
omeprazole		True	2.17863	Not found	False	[]		intestinal mucosal atrophy
omeprazole		True	2.266714	Not found	False	[]		stomach mass
omeprazole		True	38.88197	Not found	False	[]		uraemic gastropathy
omeprazole		True	1.940992	Not found	False	[]		vasculitis gastrointestinal
omeprazole		True	3.77526	Not found	False	[]		acquired tracheo-oesophageal fistula
omeprazole		True	4.13398	Not found	False	[]		anal fistula infection
omeprazole		True	2.292694	Not found	False	[]		colonic fistula
omeprazole		True	1.202904	Not found	False	[]		dental fistula
omeprazole		True	2.075939	Not found	False	[]		diverticular fistula
omeprazole		True	1.698808	Not found	False	[]		enterocutaneous fistula
omeprazole		True	1.4047200000000002	Not found	False	[]		enterovesical fistula
omeprazole		True	1.0722349999999998	Not found	False	[]		gastrointestinal fistula
omeprazole		True	1.1488349999999998	Not found	False	[]		intestinal fistula
omeprazole		True	4.006099	Not found	False	[]		intestinal fistula infection
omeprazole		True	2.1708350000000003	Not found	False	[]		oroantral fistula
omeprazole		True	3.634388	Not found	False	[]		pancreatic fistula
omeprazole		True	4.997795	Not found	False	[]		achlorhydria
omeprazole		True	18.77526	Not found	False	[]		brunner's gland hyperplasia
omeprazole		True	9.335297	Not found	False	[]		gastric mucosal hypertrophy
omeprazole		True	1.95086	Not found	False	[]		gastric mucosal lesion
omeprazole		True	11.394478	Not found	False	[]		gastrointestinal tract mucosal discolouration
omeprazole		True	4.6367901	Not found	False	[]		hyperchlorhydria
omeprazole		True	1.367552	Not found	False	[]		hypergastrinaemia
omeprazole		True	1.552797	Not found	False	[]		intestinal villi atrophy
omeprazole		True	5.679921	Not found	False	[]		oesophageal dysplasia
omeprazole		True	5.26971	Not found	False	[]		oesophageal mucosal hyperplasia
omeprazole		True	2.560434	Not found	False	[]		gastrooesophageal sphincter insufficiency
omeprazole		True	1.75185	Not found	False	[]		oesophageal dilatation
omeprazole		True	1.8270280000000003	Not found	False	[]		oesophageal injury
omeprazole		True	2.777871	Not found	False	[]		oesophageal oedema
omeprazole		True	1.6345070000000002	Not found	False	[]		systemic scleroderma
omeprazole		True	1.859226	Not found	False	[]		gastric antral vascular ectasia
omeprazole		True	1.117858	Not found	False	[]		mallory-weiss syndrome
omeprazole		True	1.205224	Not found	False	[]		oesophageal haemorrhage
omeprazole		True	1.187729	Not found	False	[]		oesophageal varices haemorrhage
omeprazole		True	1.280752	Not found	False	[]		anal haemorrhage
omeprazole		True	1.679792	Found	True	[]	intestinal bleeding	intestinal haemorrhage
omeprazole		True	1.037245	Not found	False	[]		large intestinal haemorrhage
omeprazole		True	1.2193454	Not found	False	[]		rectal haemorrhage
omeprazole		True	1.328928	Not found	False	[]		small intestinal haemorrhage
omeprazole		True	2.266714	Not found	False	[]		chronic gastrointestinal bleeding
omeprazole		True	1.4914905	Not found	False	[]		haematemesis
omeprazole		True	1.2422086	Not found	False	[]		haematochezia
omeprazole		True	1.023644	Not found	False	[]		intra-abdominal haemorrhage
omeprazole		True	1.3951622	Not found	False	[]		lower gastrointestinal haemorrhage
omeprazole		True	1.1527762	Found	True	[]	upper gastrointestinal bleeding	upper gastrointestinal haemorrhage
omeprazole		True	4.387635	Not found	False	[]		anal candidiasis
omeprazole		True	2.17863	Not found	False	[]		anal fungal infection
omeprazole		True	1.591744	Not found	False	[]		anorectal infection
omeprazole		True	3.77526	Not found	False	[]		anorectal infection bacterial
omeprazole		True	1.823896	Not found	False	[]		gastric infection
omeprazole		True	2.432442	Not found	False	[]		gastritis bacterial
omeprazole		True	1.634865	Not found	False	[]		gastroenteritis escherichia coli
omeprazole		True	8.58579	Not found	False	[]		gastroenteritis aeromonas
omeprazole		True	1.839604	Not found	False	[]		gastroenteritis bacterial
omeprazole		True	2.132163	Not found	False	[]		gastroenteritis norovirus
omeprazole		True	1.222478	Not found	False	[]		gastroenteritis salmonella
omeprazole		True	1.1741309	Not found	False	[]		gastroenteritis viral
omeprazole		True	3.163346	Not found	False	[]		helicobacter gastritis
omeprazole		True	1.399825	Not found	False	[]		abdominal infection
omeprazole		True	1.564205	Not found	False	[]		diarrhoea infectious
omeprazole		True	1.341524	Not found	False	[]		gastrointestinal infection
omeprazole		True	2.157874	Not found	False	[]		gastrointestinal viral infection
omeprazole		True	8.58579	Not found	False	[]		paratyphoid fever
omeprazole		True	1.346732	Not found	False	[]		strongyloidiasis
omeprazole		True	8.58579	Not found	False	[]		trichiniasis
omeprazole		True	2.341727	Not found	False	[]		typhoid fever
omeprazole		True	1.0164030000000002	Not found	False	[]		abscess intestinal
omeprazole		True	1.082196	Not found	False	[]		appendicitis
omeprazole		True	1.2454654	Found	False	[]	clostridium difficile colitis	clostridium difficile colitis
omeprazole		True	5.679921	Not found	False	[]		cytomegalovirus enteritis
omeprazole		True	1.3253400000000002	Not found	False	[]		dysentery
omeprazole		True	1.13918	Not found	False	[]		enteritis infectious
omeprazole		True	3.77526	Not found	False	[]		enteritis necroticans
omeprazole		True	4.09751	Not found	False	[]		giardiasis
omeprazole		True	1.391625	Not found	False	[]		pseudomembranous colitis
omeprazole		True	1.357635	Not found	False	[]		fungal oesophagitis
omeprazole		True	1.479732	Not found	False	[]		oesophageal infection
omeprazole		True	1.319681	Not found	False	[]		fungal peritonitis
omeprazole		True	1.611056	Not found	False	[]		peritonitis bacterial
omeprazole		True	1.479732	Not found	False	[]		colitis
omeprazole		True	1.0781017	Not found	False	[]		colitis ulcerative
omeprazole		True	1.592585	Not found	False	[]		enterocolitis haemorrhagic
omeprazole		True	1.3251190000000002	Not found	False	[]		chronic gastritis
omeprazole		True	1.0158	Not found	False	[]		gastritis haemorrhagic
omeprazole		True	1.38197	Not found	False	[]		necrotising gastritis
omeprazole		True	2.4841	Not found	False	[]		reflux gastritis
omeprazole		True	1.2335589	Not found	False	[]		crohn's disease
omeprazole		True	1.500501	Not found	False	[]		enteritis
omeprazole		True	1.023244	Not found	False	[]		enterocolitis
omeprazole		True	1.422932	Not found	False	[]		gastrointestinal inflammation
omeprazole		True	1.929222	Not found	False	[]		gastrointestinal toxicity
omeprazole		True	2.290202	Not found	False	[]		mesenteric panniculitis
omeprazole		True	1.126617	Not found	False	[]		necrotising enterocolitis neonatal
omeprazole		True	2.516839	Not found	False	[]		oesophagitis chemical
omeprazole		True	1.600513	Not found	False	[]		radiation oesophagitis
omeprazole		True	4.13398	Not found	False	[]		proctitis
omeprazole		True	1.1923555	Not found	False	[]		diarrhoea haemorrhagic
omeprazole		True	1.612898	Not found	False	[]		intestinal pseudo-obstruction
omeprazole		True	1.940992	Not found	False	[]		duodenogastric reflux
omeprazole		True	1.367544	Not found	False	[]		gastric dilatation
omeprazole		True	2.150295	Not found	False	[]		gastric hypomotility
omeprazole		True	1.7452142	Not found	False	[]		impaired gastric emptying
omeprazole		True	2.147992	Not found	False	[]		intestinal dilatation
omeprazole		True	1.374378	Not found	False	[]		oesophageal hypomotility
omeprazole		True	1.667185	Not found	False	[]		post procedural constipation
omeprazole		True	1.305442	Not found	False	[]		bowel movement irregularity
omeprazole		True	1.3695000000000002	Not found	False	[]		change of bowel habit
omeprazole		True	2.534536	Not found	False	[]		dyskinesia oesophageal
omeprazole		True	1.220352	Not found	False	[]		oesophageal achalasia
omeprazole		True	118.95917	Not found	False	[]		presbyoesophagus
omeprazole		True	1.3247588	Not found	False	[]		frequent bowel movements
omeprazole		True	2.516839	Not found	False	[]		gastric hypermotility
omeprazole		True	2.462569	Not found	False	[]		oesophageal spasm
omeprazole		True	1.148261	Not found	False	[]		ileus paralytic
omeprazole		True	1.031729	Not found	False	[]		megacolon
omeprazole		True	1.654693	Not found	False	[]		postoperative ileus
omeprazole		True	1.668174	Not found	False	[]		abdominal mass
omeprazole		True	1.981112	Not found	False	[]		gastrointestinal sounds abnormal
omeprazole		True	1.591302	Not found	False	[]		epigastric discomfort
omeprazole		True	1.518902	Not found	False	[]		abnormal faeces
omeprazole		True	1.21284	Not found	False	[]		faecaloma
omeprazole		True	1.241982	Not found	False	[]		faeces hard
omeprazole		True	2.128965	Not found	False	[]		aerophagia
omeprazole		True	1.0629425	Not found	False	[]		abdominal pain lower
omeprazole		True	1.669458	Not found	False	[]		abdominal rebound tenderness
omeprazole		True	1.364234	Not found	False	[]		abdominal rigidity
omeprazole		True	1.4614558	Not found	False	[]		abdominal tenderness
omeprazole		True	3.77526	Not found	False	[]		infantile colic
omeprazole		True	2.3656668	Not found	False	[]		oesophageal pain
omeprazole		True	1.5310022	Not found	False	[]		abdominal discomfort
omeprazole		True	1.053065	Not found	False	[]		acute abdomen
omeprazole		True	1.395457	Not found	False	[]		breath odour
omeprazole		True	1.202781	Not found	False	[]		bruxism
omeprazole		True	1.1281254	Not found	False	[]		anal incontinence
omeprazole		True	1.3942987	Not found	False	[]		hypophagia
omeprazole		True	1.405625	Not found	False	[]		mastication disorder
omeprazole		True	2.250019	Not found	False	[]		oesophageal discomfort
omeprazole		True	4.738902	Not found	False	[]		oesophageal food impaction
omeprazole		True	2.672628	Not found	False	[]		pelvic discomfort
omeprazole		True	1.5585948	Not found	False	[]		pelvic pain
omeprazole		True	1.043068	Not found	False	[]		peripancreatic fluid collection
omeprazole		True	3.163346	Not found	False	[]		peristalsis visible
omeprazole		True	2.272265	Not found	False	[]		infantile spitting up
omeprazole		True	1.153548	Not found	False	[]		procedural nausea
omeprazole		True	1.340308	Not found	False	[]		procedural vomiting
omeprazole		True	1.2455478	Not found	False	[]		retching
omeprazole		True	3.77526	Not found	False	[]		anorectal stenosis
omeprazole		True	2.055362	Not found	False	[]		rectal obstruction
omeprazole		True	1.7773060000000005	Not found	False	[]		distal intestinal obstruction syndrome
omeprazole		True	1.839604	Not found	False	[]		duodenal obstruction
omeprazole		True	4.010288	Not found	False	[]		duodenal stenosis
omeprazole		True	1.295783	Not found	False	[]		ileal stenosis
omeprazole		True	1.3320707	Not found	False	[]		small intestinal obstruction
omeprazole		True	1.367552	Not found	False	[]		gastric stenosis
omeprazole		True	1.921809	Not found	False	[]		obstruction gastric
omeprazole		True	3.77526	Not found	False	[]		prepyloric stenosis
omeprazole		True	1.1119248	Not found	False	[]		ileus
omeprazole		True	1.2238943	Not found	False	[]		intestinal obstruction
omeprazole		True	1.148906	Not found	False	[]		intestinal stenosis
omeprazole		True	1.85451	Not found	False	[]		intestinal strangulation
omeprazole		True	1.245708	Not found	False	[]		subileus
omeprazole		True	1.806668	Not found	False	[]		large intestinal obstruction
omeprazole		True	2.087701	Not found	False	[]		volvulus
omeprazole		True	4.081661	Not found	False	[]		acquired oesophageal web
omeprazole		True	1.548464	Not found	False	[]		oesophageal obstruction
omeprazole		True	3.77526	Not found	False	[]		anal ulcer haemorrhage
omeprazole		True	1.1437590000000002	Not found	False	[]		duodenal perforation
omeprazole		True	1.144873	Not found	False	[]		gastric perforation
omeprazole		True	1.4046496000000002	Not found	False	[]		gastritis erosive
omeprazole		True	1.139663	Not found	False	[]		haemorrhagic erosive gastritis
omeprazole		True	2.053545	Not found	False	[]		gastrointestinal erosion
omeprazole		True	1.113316	Not found	False	[]		gastrointestinal perforation
omeprazole		True	1.036488	Not found	False	[]		gastrointestinal ulcer haemorrhage
omeprazole		True	1.89384	Not found	False	[]		stress ulcer
omeprazole		True	1.509965	Not found	False	[]		appendicitis perforated
omeprazole		True	1.3548810000000002	Not found	False	[]		ileal ulcer
omeprazole		True	1.0653484	Not found	False	[]		intestinal perforation
omeprazole		True	1.697497	Not found	False	[]		intestinal ulcer
omeprazole		True	1.709437	Not found	False	[]		intestinal ulcer perforation
omeprazole		True	1.2458550000000002	Not found	False	[]		jejunal ulcer
omeprazole		True	1.087936	Not found	False	[]		large intestine perforation
omeprazole		True	1.157419	Not found	False	[]		small intestine ulcer
omeprazole		True	1.0707	Not found	False	[]		oesophageal perforation
omeprazole		True	1.388476	Not found	False	[]		oesophageal rupture
omeprazole		True	6.736244	Not found	False	[]		oesophageal ulcer perforation
omeprazole		True	1.198795	Not found	False	[]		oesophagitis ulcerative
omeprazole		True	1.220352	Not found	False	[]		peptic ulcer perforation
omeprazole		True	1.116918	Not found	False	[]		gastrointestinal necrosis
omeprazole		True	2.534536	Not found	False	[]		dieulafoy's vascular malformation
omeprazole		True	1.945405	Not found	False	[]		gastrointestinal angiectasia
omeprazole		True	3.77526	Not found	False	[]		coeliac artery compression syndrome
omeprazole		True	1.061493	Not found	False	[]		coeliac artery stenosis
omeprazole		True	1.44049	Not found	False	[]		intestinal angina
omeprazole		True	1.101831	Not found	False	[]		intestinal ischaemia
omeprazole		True	2.17863	Not found	False	[]		mesenteric arteriosclerosis
omeprazole		True	2.288734	Not found	False	[]		mesenteric vein thrombosis
omeprazole		True	1.274632	Not found	False	[]		thrombosis mesenteric vessel
omeprazole		True	1.6796240000000002	Not found	False	[]		gastric varices
omeprazole		True	3.77526	Not found	False	[]		haemorrhoid infection
omeprazole		True	1.065079	Not found	False	[]		haemorrhoidal haemorrhage
omeprazole		True	1.396695	Not found	False	[]		haemorrhoids
omeprazole		True	1.012656	Not found	False	[]		coeliac disease
omeprazole		True	3.77526	Not found	False	[]		lactase deficiency
omeprazole		True	2.026526	Not found	False	[]		lactose intolerance
omeprazole		True	1.685911	Found	False	[]	malabsorption	malabsorption
omeprazole		True	1.442421	Not found	False	[]		short-bowel syndrome
omeprazole		True	9.367552	Not found	False	[]		whipple's disease
omeprazole		True	2.17863	Not found	False	[]		anal cancer metastatic
omeprazole		True	2.307173	Not found	False	[]		colon neoplasm
omeprazole		True	1.197403	Not found	False	[]		rectal neoplasm
omeprazole		True	1.367552	Not found	False	[]		gastric cancer recurrent
omeprazole		True	8.58579	Not found	False	[]		gastric cancer stage ii
omeprazole		True	9.000005	Not found	False	[]		gastric cancer stage iii
omeprazole		True	2.055362	Not found	False	[]		gastrooesophageal cancer
omeprazole		True	1.043068	Not found	False	[]		duodenal neoplasm
omeprazole		True	1.050263	Not found	False	[]		gastric neoplasm
omeprazole		True	1.090523	Not found	False	[]		gastrointestinal neoplasm
omeprazole		True	3.073004	Not found	False	[]		neoplasm of appendix
omeprazole		True	1.359224	Not found	False	[]		oesophageal neoplasm
omeprazole		True	1.05143	Not found	False	[]		anal cancer
omeprazole		True	2.17863	Not found	False	[]		anal cancer stage 0
omeprazole		True	2.948442	Not found	False	[]		rectal cancer metastatic
omeprazole		True	1.1483005	Not found	False	[]		colon cancer
omeprazole		True	3.77526	Not found	False	[]		colon cancer stage 0
omeprazole		True	1.3002159999999998	Not found	False	[]		colon cancer stage iii
omeprazole		True	1.38197	Not found	False	[]		colorectal cancer stage ii
omeprazole		True	8.58579	Not found	False	[]		colorectal cancer stage iii
omeprazole		True	3.052494	Not found	False	[]		intestinal metastasis
omeprazole		True	1.460312	Not found	False	[]		small intestine carcinoma
omeprazole		True	2.341727	Not found	False	[]		small intestine carcinoma metastatic
omeprazole		True	1.8416330000000003	Not found	False	[]		gastrointestinal carcinoma
omeprazole		True	1.248032	Not found	False	[]		metastases to abdominal cavity
omeprazole		True	2.17863	Not found	False	[]		peritoneal mesothelioma malignant
omeprazole		True	2.075939	Not found	False	[]		retroperitoneal cancer
omeprazole		True	3.3199240000000003	Not found	False	[]		lip neoplasm malignant stage unspecified
omeprazole		True	6.736244	Not found	False	[]		tongue carcinoma stage iv
omeprazole		True	2.850722	Not found	False	[]		oesophageal adenocarcinoma
omeprazole		True	2.826772	Not found	False	[]		oesophageal cancer metastatic
omeprazole		True	2.245014	Not found	False	[]		oesophageal carcinoma
omeprazole		True	3.163346	Not found	False	[]		oesophageal carcinoma recurrent
omeprazole		True	1.374378	Not found	False	[]		oesophageal squamous cell carcinoma
omeprazole		True	8.58579	Not found	False	[]		oesophageal squamous cell carcinoma metastatic
omeprazole		True	2.666671	Not found	False	[]		lip neoplasm
omeprazole		True	1.883346	Not found	False	[]		tongue neoplasm
omeprazole		True	1.167028	Not found	False	[]		adenocarcinoma pancreas
omeprazole		True	1.374378	Not found	False	[]		metastases to pancreas
omeprazole		True	1.38197	Not found	False	[]		pancreatic carcinoma
omeprazole		True	1.709437	Not found	False	[]		pancreatic carcinoma stage iv
omeprazole		True	1.460627	Not found	False	[]		chapped lips
omeprazole		True	5.753804	Not found	False	[]		compulsive lip biting
omeprazole		True	1.092401	Not found	False	[]		lip swelling
omeprazole		True	1.670289	Not found	False	[]		lip ulceration
omeprazole		True	1.44049	Not found	False	[]		oral mucosa atrophy
omeprazole		True	8.58579	Not found	False	[]		velopharyngeal incompetence
omeprazole		True	1.226493	Not found	False	[]		mouth haemorrhage
omeprazole		True	2.055362	Not found	False	[]		necrotising ulcerative gingivostomatitis
omeprazole		True	2.516839	Not found	False	[]		oral bacterial infection
omeprazole		True	1.3027066	Not found	False	[]		oral candidiasis
omeprazole		True	1.005	Not found	False	[]		oral fungal infection
omeprazole		True	1.1596220000000002	Not found	False	[]		oral herpes
omeprazole		True	1.1787550000000002	Not found	False	[]		oral infection
omeprazole		True	8.58579	Not found	False	[]		oral viral infection
omeprazole		True	2.666671	Not found	False	[]		oropharyngeal candidiasis
omeprazole		True	1.406671	Not found	False	[]		lip pain
omeprazole		True	1.442055	Not found	False	[]		odynophagia
omeprazole		True	1.2453169000000002	Not found	False	[]		oral pain
omeprazole		True	1.1306096	Not found	False	[]		paraesthesia oral
omeprazole		True	1.609457	Not found	False	[]		throat irritation
omeprazole		True	1.6204840000000005	Not found	False	[]		buccal mucosal roughening
omeprazole		True	2.706765	Not found	False	[]		burning mouth syndrome
omeprazole		True	1.2259707000000002	Not found	False	[]		hypoaesthesia oral
omeprazole		True	1.813245	Not found	False	[]		lip exfoliation
omeprazole		True	1.052666	Not found	False	[]		mouth injury
omeprazole		True	1.5375925	Not found	False	[]		oral discomfort
omeprazole		True	1.978893	Not found	False	[]		oral mucosal erythema
omeprazole		True	1.030218	Not found	False	[]		oral mucosal exfoliation
omeprazole		True	1.10868	Not found	False	[]		oropharyngeal blistering
omeprazole		True	1.763713	Not found	False	[]		oropharyngeal discomfort
omeprazole		True	1.3709453	Not found	False	[]		oropharyngeal pain
omeprazole		True	1.77025	Not found	False	[]		gingival oedema
omeprazole		True	1.040444	Not found	False	[]		oedema mouth
omeprazole		True	1.135972	Not found	False	[]		aphthous ulcer
omeprazole		True	1.418159	Not found	False	[]		behcet's syndrome
omeprazole		True	1.157853	Not found	False	[]		oral mucosa erosion
omeprazole		True	9.422658	Not found	False	[]		stomatitis haemorrhagic
omeprazole		True	8.58579	Not found	False	[]		stomatitis radiation
omeprazole		True	1.98114	Not found	False	[]		intra-abdominal fluid collection
omeprazole		True	2.516839	Not found	False	[]		perihepatic abscess
omeprazole		True	3.050451	Not found	False	[]		peritoneal cloudy effluent
omeprazole		True	2.17863	Not found	False	[]		peritoneal cyst
omeprazole		True	1.147751	Not found	False	[]		peritoneal disorder
omeprazole		True	4.2929	Not found	False	[]		peritoneal lesion
omeprazole		True	2.055362	Not found	False	[]		peritoneal necrosis
omeprazole		True	4.13398	Not found	False	[]		peritonitis
omeprazole		True	2.17863	Not found	False	[]		retroperitoneal effusion
omeprazole		True	3.77526	Not found	False	[]		retroperitoneal oedema
omeprazole		True	2.051105	Not found	False	[]		abdominal adhesions
omeprazole		True	9.000005	Not found	False	[]		mesenteric fibrosis
omeprazole		True	1.001383	Not found	False	[]		pelvic adhesions
omeprazole		True	3.833922	Not found	False	[]		retroperitoneal fibrosis
omeprazole		True	2.826772	Not found	False	[]		encapsulating peritoneal sclerosis
omeprazole		True	1.431598	Not found	False	[]		peritoneal haemorrhage
omeprazole		True	1.092202	Not found	False	[]		retroperitoneal haemorrhage
omeprazole		True	1.024219	Not found	False	[]		aptyalism
omeprazole		True	1.207975	Not found	False	[]		dry throat
omeprazole		True	3.050451	Not found	False	[]		saliva discolouration
omeprazole		True	1.076169	Not found	False	[]		salivary gland disorder
omeprazole		True	1.459202	Not found	False	[]		parotid gland enlargement
omeprazole		True	2.036538	Not found	False	[]		salivary gland enlargement
omeprazole		True	38.88197	Not found	False	[]		noninfective sialoadenitis
omeprazole		True	1.172788	Not found	False	[]		sialoadenitis
omeprazole		True	8.58579	Not found	False	[]		salivary gland atrophy
omeprazole		True	1.238098	Not found	False	[]		hypogeusia
omeprazole		True	1.38197	Not found	False	[]		acquired macroglossia
omeprazole		True	1.44049	Not found	False	[]		tongue atrophy
omeprazole		True	1.4496725	Not found	False	[]		glossodynia
omeprazole		True	1.0448749999999998	Not found	False	[]		protrusion tongue
omeprazole		True	1.1226481	Not found	False	[]		swollen tongue
omeprazole		True	1.167575	Not found	False	[]		tongue blistering
omeprazole		True	2.888431	Not found	False	[]		tongue exfoliation
omeprazole		True	1.709437	Not found	False	[]		alveolar osteitis
omeprazole		True	1.44049	Not found	False	[]		female genital tract fistula
omeprazole		True	1.22541	Not found	False	[]		anogenital warts
omeprazole		True	2.266506	Not found	False	[]		large intestine infection
omeprazole		True	1.183634	Not found	False	[]		laryngeal discomfort
omeprazole		True	2.359279	Not found	False	[]		trichoglossia
omeprazole		True	3.163346	Not found	False	[]		administration site reaction
omeprazole		True	1.364995	Not found	False	[]		oral administration complication
omeprazole		True	3.163346	Not found	False	[]		puncture site pain
omeprazole		True	1.272443	Not found	False	[]		application site discomfort
omeprazole		True	8.58579	Not found	False	[]		application site fissure
omeprazole		True	1.696194	Not found	False	[]		application site hypersensitivity
omeprazole		True	1.130144	Not found	False	[]		application site inflammation
omeprazole		True	1.394097	Not found	False	[]		application site ulcer
omeprazole		True	1.38197	Not found	False	[]		instillation site irritation
omeprazole		True	1.025973	Not found	False	[]		instillation site pain
omeprazole		True	1.430133	Not found	False	[]		catheter site cellulitis
omeprazole		True	1.100974	Not found	False	[]		catheter site erythema
omeprazole		True	1.85479	Not found	False	[]		catheter site inflammation
omeprazole		True	2.143344	Not found	False	[]		catheter site related reaction
omeprazole		True	1.510112	Not found	False	[]		catheter site swelling
omeprazole		True	8.58579	Not found	False	[]		implant site discolouration
omeprazole		True	1.591744	Not found	False	[]		implant site erosion
omeprazole		True	3.77526	Not found	False	[]		implant site irritation
omeprazole		True	1.024521	Not found	False	[]		implant site pain
omeprazole		True	1.035261	Not found	False	[]		implant site reaction
omeprazole		True	4.452286	Not found	False	[]		infusion site cellulitis
omeprazole		True	2.372393	Not found	False	[]		infusion site haematoma
omeprazole		True	1.839604	Not found	False	[]		infusion site haemorrhage
omeprazole		True	1.43384	Not found	False	[]		infusion site infection
omeprazole		True	1.2458550000000002	Not found	False	[]		infusion site irritation
omeprazole		True	1.274632	Not found	False	[]		infusion site phlebitis
omeprazole		True	8.58579	Not found	False	[]		infusion site scab
omeprazole		True	1.043068	Not found	False	[]		injection site coldness
omeprazole		True	6.02118	Not found	False	[]		injection site cyst
omeprazole		True	4.13398	Not found	False	[]		injection site dermatitis
omeprazole		True	1.208662	Not found	False	[]		injection site discolouration
omeprazole		True	1.0286748	Not found	False	[]		injection site erythema
omeprazole		True	1.504373	Not found	False	[]		injection site hypersensitivity
omeprazole		True	1.021384	Not found	False	[]		injection site induration
omeprazole		True	8.58579	Not found	False	[]		injection site joint erythema
omeprazole		True	2.055362	Not found	False	[]		injection site movement impairment
omeprazole		True	1.077947	Not found	False	[]		injection site oedema
omeprazole		True	1.0300769	Not found	False	[]		injection site pain
omeprazole		True	1.106712	Not found	False	[]		injection site papule
omeprazole		True	1.1815250000000002	Not found	False	[]		injection site paraesthesia
omeprazole		True	1.0601291000000002	Not found	False	[]		injection site pruritus
omeprazole		True	1.669458	Not found	False	[]		injection site pustule
omeprazole		True	1.001383	Not found	False	[]		injection site thrombosis
omeprazole		True	1.645441	Not found	False	[]		temperature regulation disorder
omeprazole		True	1.38197	Not found	False	[]		febrile nonhaemolytic transfusion reaction
omeprazole		True	1.285356	Not found	False	[]		hyperpyrexia
omeprazole		True	1.1080219999999998	Not found	False	[]		pyrexia
omeprazole		True	1.2458550000000002	Not found	False	[]		sudden infant death syndrome
omeprazole		True	1.1215858	Not found	False	[]		lethargy
omeprazole		True	1.0567987	Not found	False	[]		feeling cold
omeprazole		True	1.230281	Not found	False	[]		feeling of body temperature change
omeprazole		True	1.084238	Not found	False	[]		sensation of blood flow
omeprazole		True	1.6656149999999998	Not found	False	[]		sensation of foreign body
omeprazole		True	1.2794247	Not found	False	[]		ataxia
omeprazole		True	1.1609313	Not found	False	[]		gait disturbance
omeprazole		True	1.098707	Not found	False	[]		adhesion
omeprazole		True	1.188544	Not found	False	[]		apparent death
omeprazole		True	1.3307600000000002	Not found	False	[]		bloody discharge
omeprazole		True	1.011486	Not found	False	[]		concomitant disease aggravated
omeprazole		True	1.1687852	Not found	False	[]		condition aggravated
omeprazole		True	1.0278942000000002	Not found	False	[]		disease progression
omeprazole		True	1.1282787	Not found	False	[]		disease recurrence
omeprazole		True	1.110521	Not found	False	[]		exercise tolerance decreased
omeprazole		True	1.7867810000000002	Not found	False	[]		fat tissue increased
omeprazole		True	1.222856	Not found	False	[]		fistula discharge
omeprazole		True	1.019934	Not found	False	[]		general physical health deterioration
omeprazole		True	1.292576	Not found	False	[]		general symptom
omeprazole		True	1.139663	Not found	False	[]		hypohidrosis
omeprazole		True	1.0335742	Not found	False	[]		influenza like illness
omeprazole		True	1.479732	Not found	False	[]		local reaction
omeprazole		True	1.555149	Not found	False	[]		macrosomia
omeprazole		True	2.747882	Not found	False	[]		multimorbidity
omeprazole		True	1.0086575	Not found	False	[]		night sweats
omeprazole		True	1.16904	Not found	False	[]		obstruction
omeprazole		True	1.2202602	Not found	False	[]		pallor
omeprazole		True	1.592047	Not found	False	[]		pseudocyst
omeprazole		True	1.143766	Not found	False	[]		purulent discharge
omeprazole		True	2.816942	Not found	False	[]		symptom masked
omeprazole		True	1.530354	Not found	False	[]		yellow skin
omeprazole		True	2.17863	Not found	False	[]		diapedesis
omeprazole		True	1.2426878	Found	False	['common']	inflammation	inflammation
omeprazole		True	1.6930030000000005	Not found	False	[]		inflammation of wound
omeprazole		True	2.516839	Not found	False	[]		lipogranuloma
omeprazole		True	1.367552	Not found	False	[]		papillitis
omeprazole		True	2.209655	Not found	False	[]		polyserositis
omeprazole		True	1.082748	Not found	False	[]		systemic inflammatory response syndrome
omeprazole		True	2.670874	Not found	False	[]		burning sensation mucosal
omeprazole		True	1.940992	Not found	False	[]		mucosa vesicle
omeprazole		True	1.919418	Not found	False	[]		mucosal dryness
omeprazole		True	2.666671	Not found	False	[]		mucosal exfoliation
omeprazole		True	3.595651	Not found	False	[]		mucosal hyperaemia
omeprazole		True	1.2834221	Not found	False	[]		mucosal inflammation
omeprazole		True	3.77526	Not found	False	[]		mucosal pigmentation
omeprazole		True	1.026324	Not found	False	[]		mucosal ulceration
omeprazole		True	7.329187	Not found	False	[]		paraesthesia mucosal
omeprazole		True	1.0145	Not found	False	[]		gravitational oedema
omeprazole		True	1.019832	Not found	False	[]		oedema
omeprazole		True	18.77526	Not found	False	[]		scleroedema
omeprazole		True	1.247257	Not found	False	[]		axillary pain
omeprazole		True	1.139663	Not found	False	[]		costovertebral angle tenderness
omeprazole		True	1.2976987	Not found	False	[]		facial pain
omeprazole		True	1.1692153	Not found	False	[]		flank pain
omeprazole		True	1.6631670000000005	Not found	False	[]		hernia pain
omeprazole		True	1.166136	Not found	False	[]		incision site pain
omeprazole		True	1.220498	Not found	False	[]		cancer pain
omeprazole		True	1.184465	Not found	False	[]		non-cardiac chest pain
omeprazole		True	1.079616	Not found	False	[]		procedural pain
omeprazole		True	1.38197	Not found	False	[]		pseudoangina
omeprazole		True	2.055362	Not found	False	[]		radiation associated pain
omeprazole		True	1.036702	Not found	False	[]		suprapubic pain
omeprazole		True	1.0115058	Not found	False	[]		tenderness
omeprazole		True	1.44049	Not found	False	[]		product name confusion
omeprazole		True	8.58579	Not found	False	[]		sympathomimetic effect
omeprazole		True	1.011576	Not found	False	[]		drug withdrawal convulsions
omeprazole		True	1.0121593999999998	Not found	False	[]		impaired healing
omeprazole		True	1.540496	Not found	False	[]		mass
omeprazole		True	1.061493	Not found	False	[]		mandibular mass
omeprazole		True	1.62557	Not found	False	[]		fat necrosis
omeprazole		True	1.024521	Not found	False	[]		wound necrosis
omeprazole		True	1.193243	Not found	False	[]		atrophy
omeprazole		True	1.08034	Not found	False	[]		hypertrophy
omeprazole		True	1.49212	Not found	False	[]		metaplasia
omeprazole		True	1.85451	Not found	False	[]		ischaemic skin ulcer
omeprazole		True	1.103276	Not found	False	[]		ulcer haemorrhage
omeprazole		True	8.58579	Not found	False	[]		incarcerated hernia
omeprazole		True	3.77526	Not found	False	[]		post-traumatic pain
omeprazole		True	8.58579	Not found	False	[]		biliary abscess
omeprazole		True	1.116046	Not found	False	[]		biliary colic
omeprazole		True	2.777871	Not found	False	[]		biliary sepsis
omeprazole		True	2.288691	Not found	False	[]		cholangitis acute
omeprazole		True	1.38197	Not found	False	[]		cholangitis infective
omeprazole		True	1.287081	Not found	False	[]		bile duct obstruction
omeprazole		True	1.4462130000000002	Not found	False	[]		bile duct stenosis
omeprazole		True	1.321914	Not found	False	[]		biliary cyst
omeprazole		True	1.165324	Not found	False	[]		biliary dilatation
omeprazole		True	1.655429	Not found	False	[]		biliary tract disorder
omeprazole		True	8.199084000000001	Not found	False	[]		dilatation intrahepatic duct acquired
omeprazole		True	1.79723	Not found	False	[]		perforation bile duct
omeprazole		True	1.050263	Not found	False	[]		post procedural bile leak
omeprazole		True	1.5122678	Not found	False	[]		cholecystitis
omeprazole		True	1.3885268000000002	Not found	False	[]		cholecystitis acute
omeprazole		True	1.5535419	Not found	False	[]		cholecystitis chronic
omeprazole		True	1.3516365	Not found	False	[]		cholelithiasis
omeprazole		True	2.1568163	Not found	False	[]		biliary dyskinesia
omeprazole		True	1.845195	Not found	False	[]		gallbladder cholesterolosis
omeprazole		True	1.4153332	Not found	False	[]		gallbladder disorder
omeprazole		True	1.44049	Not found	False	[]		gallbladder empyema
omeprazole		True	1.477075	Not found	False	[]		gallbladder injury
omeprazole		True	3.24208	Not found	False	[]		gallbladder necrosis
omeprazole		True	1.616316	Not found	False	[]		gallbladder hypofunction
omeprazole		True	1.148796	Not found	False	[]		gallbladder polyp
omeprazole		True	1.1564537	Not found	False	[]		cholestasis
omeprazole		True	7.751619	Not found	False	[]		cholestasis of pregnancy
omeprazole		True	1.1582999	Not found	False	[]		hepatitis cholestatic
omeprazole		True	1.261989	Not found	False	[]		jaundice cholestatic
omeprazole		True	1.001383	Not found	False	[]		jaundice hepatocellular
omeprazole		True	14.087134	Not found	False	[]		neonatal cholestasis
omeprazole		True	1.5066590000000002	Not found	False	[]		biloma
omeprazole		True	3.333528	Not found	False	[]		haemobilia
omeprazole		True	1.716279	Not found	False	[]		hepatic calcification
omeprazole		True	1.001401	Not found	False	[]		hepatic cyst
omeprazole		True	1.6345070000000002	Not found	False	[]		hepatic infection
omeprazole		True	1.274632	Not found	False	[]		hepatic rupture
omeprazole		True	18.77526	Not found	False	[]		hepatobiliary infection
omeprazole		True	1.38197	Not found	False	[]		hepatopulmonary syndrome
omeprazole		True	2.17863	Not found	False	[]		liver sarcoidosis
omeprazole		True	1.10603	Not found	False	[]		liver transplant rejection
omeprazole		True	1.103141	Not found	False	[]		hyperammonaemia
omeprazole		True	1.161327	Not found	False	[]		hypertransaminasaemia
omeprazole		True	2.013582	Not found	False	[]		chronic hepatic failure
omeprazole		True	3.581682	Not found	False	[]		cryptogenic cirrhosis
omeprazole		True	1.1688054	Not found	False	[]		hepatic cirrhosis
omeprazole		True	1.334818	Not found	False	[]		hepatic fibrosis
omeprazole		True	1.6631670000000005	Not found	False	[]		nodular regenerative hyperplasia
omeprazole		True	3.77526	Not found	False	[]		hepatic cyst infection
omeprazole		True	3.77526	Not found	False	[]		hepatic echinococciasis
omeprazole		True	4.452286	Not found	False	[]		tuberculosis liver
omeprazole		True	2.666671	Not found	False	[]		hepatic siderosis
omeprazole		True	9.000005	Not found	False	[]		hepatic artery aneurysm
omeprazole		True	1.85451	Not found	False	[]		hepatic artery stenosis
omeprazole		True	4.068359	Not found	False	[]		hepatic haematoma
omeprazole		True	1.858207	Not found	False	[]		hepatic haemorrhage
omeprazole		True	1.29268	Not found	False	[]		hepatic ischaemia
omeprazole		True	1.709437	Not found	False	[]		hepatic vein dilatation
omeprazole		True	2.948442	Not found	False	[]		hepatic vein thrombosis
omeprazole		True	1.174303	Not found	False	[]		portal hypertension
omeprazole		True	1.85451	Not found	False	[]		portal vein occlusion
omeprazole		True	1.362636	Not found	False	[]		portal vein thrombosis
omeprazole		True	3.163346	Not found	False	[]		portopulmonary hypertension
omeprazole		True	1.746579	Not found	False	[]		venoocclusive liver disease
omeprazole		True	1.070606	Not found	False	[]		hepatitis a
omeprazole		True	1.029878	Not found	False	[]		hepatitis c
omeprazole		True	4.269666	Not found	False	[]		hepatitis e
omeprazole		True	2.17863	Not found	False	[]		hepatitis infectious mononucleosis
omeprazole		True	1.709437	Not found	False	[]		herpes simplex hepatitis
omeprazole		True	1.555343	Not found	False	[]		hepatic pain
omeprazole		True	1.3164731	Not found	False	[]		hepatomegaly
omeprazole		True	2.17863	Not found	False	[]		liver induration
omeprazole		True	1.043068	Not found	False	[]		periportal oedema
omeprazole		True	1.3081538	Not found	False	[]		hepatic steatosis
omeprazole		True	1.0393144	Not found	False	[]		hepatitis acute
omeprazole		True	1.966684	Not found	False	[]		hepatitis toxic
omeprazole		True	1.3407262	Not found	False	[]		hepatotoxicity
omeprazole		True	1.685083	Not found	False	[]		hepatic neoplasm
omeprazole		True	3.77526	Not found	False	[]		hepatobiliary neoplasm
omeprazole		True	2.17863	Not found	False	[]		biliary adenoma
omeprazole		True	1.424823	Not found	False	[]		haemangioma of liver
omeprazole		True	1.223139	Not found	False	[]		bile duct cancer
omeprazole		True	1.38197	Not found	False	[]		bile duct cancer recurrent
omeprazole		True	9.000005	Not found	False	[]		bile duct cancer stage iii
omeprazole		True	1.22541	Not found	False	[]		biliary cancer metastatic
omeprazole		True	8.58579	Not found	False	[]		hepatic cancer recurrent
omeprazole		True	2.7559880000000003	Not found	False	[]		malignant neoplasm of ampulla of vater
omeprazole		True	1.091402	Not found	False	[]		metastases to liver
omeprazole		True	8.58579	Not found	False	[]		mixed hepatocellular cholangiocarcinoma
omeprazole		True	3.163346	Not found	False	[]		granulomatous liver disease
omeprazole		True	2.666671	Not found	False	[]		allergic bronchitis
omeprazole		True	5.753804	Not found	False	[]		allergic pharyngitis
omeprazole		True	1.403173	Not found	False	[]		allergic sinusitis
omeprazole		True	2.672628	Not found	False	[]		allergy to animal
omeprazole		True	1.197092	Not found	False	[]		multiple allergies
omeprazole		True	1.519014	Not found	False	[]		pruritus allergic
omeprazole		True	1.627831	Not found	False	[]		type i hypersensitivity
omeprazole		True	1.084238	Not found	False	[]		contrast media allergy
omeprazole		True	1.152162	Not found	False	[]		contrast media reaction
omeprazole		True	1.056265	Not found	False	[]		reaction to excipient
omeprazole		True	1.04948	Not found	False	[]		reaction to food additive
omeprazole		True	1.0485004999999998	Not found	False	[]		anaphylactic reaction
omeprazole		True	2.17863	Not found	False	[]		laryngotracheal oedema
omeprazole		True	1.7280950000000002	Not found	False	[]		dermatitis atopic
omeprazole		True	1.5207267	Not found	False	[]		rhinitis allergic
omeprazole		True	2.268771	Not found	False	[]		seasonal allergy
omeprazole		True	2.17863	Not found	False	[]		urticaria cholinergic
omeprazole		True	1.38197	Not found	False	[]		urticaria thermal
omeprazole		True	1.478416	Not found	False	[]		ankylosing spondylitis
omeprazole		True	8.58579	Not found	False	[]		polychondritis
omeprazole		True	2.194941	Not found	False	[]		cutaneous lupus erythematosus
omeprazole		True	5.753804	Not found	False	[]		lupus encephalitis
omeprazole		True	4.387635	Not found	False	[]		lupus vasculitis
omeprazole		True	1.14878	Not found	False	[]		lupus-like syndrome
omeprazole		True	1.0043528000000002	Not found	False	[]		systemic lupus erythematosus
omeprazole		True	1.430815	Not found	False	[]		myasthenia gravis crisis
omeprazole		True	1.074391	Not found	False	[]		juvenile idiopathic arthritis
omeprazole		True	1.3773621	Not found	False	[]		rheumatoid arthritis
omeprazole		True	1.721731	Not found	False	[]		scleroderma
omeprazole		True	1.716279	Not found	False	[]		dermatitis herpetiformis
omeprazole		True	1.606214	Not found	False	[]		dermatomyositis
omeprazole		True	1.367552	Not found	False	[]		cutaneous sarcoidosis
omeprazole		True	1.6171	Not found	False	[]		pulmonary sarcoidosis
omeprazole		True	5.753804	Not found	False	[]		cutaneous amyloidosis
omeprazole		True	3.77526	Not found	False	[]		pulmonary amyloidosis
omeprazole		True	1.04948	Not found	False	[]		secondary amyloidosis
omeprazole		True	2.177234	Not found	False	[]		decreased immune responsiveness
omeprazole		True	1.04948	Not found	False	[]		multiple chemical sensitivity
omeprazole		True	2.027773	Not found	False	[]		acute graft versus host disease
omeprazole		True	2.075939	Not found	False	[]		diffuse vasculitis
omeprazole		True	4.13398	Not found	False	[]		nodular vasculitis
omeprazole		True	1.79723	Not found	False	[]		palpable purpura
omeprazole		True	1.076169	Not found	False	[]		polyarteritis nodosa
omeprazole		True	2.103947	Not found	False	[]		pulmonary vasculitis
omeprazole		True	1.22541	Not found	False	[]		thromboangiitis obliterans
omeprazole		True	1.705923	Not found	False	[]		vasculitic rash
omeprazole		True	1.23488	Not found	False	[]		vasculitis necrotising
omeprazole		True	2.17863	Not found	False	[]		acute hiv infection
omeprazole		True	3.163346	Not found	False	[]		cell-mediated immune deficiency
omeprazole		True	4.13398	Not found	False	[]		humoral immune defect
omeprazole		True	1.923738	Not found	False	[]		immunodeficiency
omeprazole		True	1.467097	Not found	False	[]		immunosuppression
omeprazole		True	2.17863	Not found	False	[]		mycobacterium avium complex immune restoration disease
omeprazole		True	25.519259	Not found	False	[]		subacute cutaneous lupus erythematosus
omeprazole		True	1.881081	Not found	False	[]		nephrogenic systemic fibrosis
omeprazole		True	1.378012	Not found	False	[]		bacterial disease carrier
omeprazole		True	14.087134	Not found	False	[]		infectious disease carrier
omeprazole		True	1.596938	Not found	False	[]		nosocomial infection
omeprazole		True	3.054562	Not found	False	[]		post polio syndrome
omeprazole		True	5.26971	Not found	False	[]		roseola
omeprazole		True	1.067565	Not found	False	[]		actinomycosis
omeprazole		True	1.5066590000000002	Not found	False	[]		aeromonas infection
omeprazole		True	1.094916	Not found	False	[]		bacillus infection
omeprazole		True	1.035261	Not found	False	[]		acid fast bacilli infection
omeprazole		True	1.157542	Not found	False	[]		acinetobacter infection
omeprazole		True	1.24485	Not found	False	[]		arthritis bacterial
omeprazole		True	1.0535025	Not found	False	[]		bacterial infection
omeprazole		True	4.13398	Not found	False	[]		bacterial tracheitis
omeprazole		True	1.337597	Not found	False	[]		bacteriuria
omeprazole		True	1.831364	Not found	False	[]		bacteroides infection
omeprazole		True	1.551052	Not found	False	[]		breast cellulitis
omeprazole		True	1.1922439	Not found	False	[]		cellulitis
omeprazole		True	3.073004	Not found	False	[]		cellulitis of male external genital organ
omeprazole		True	1.182808	Not found	False	[]		folliculitis
omeprazole		True	1.138493	Not found	False	[]		incision site cellulitis
omeprazole		True	1.319681	Not found	False	[]		overgrowth bacterial
omeprazole		True	3.073004	Not found	False	[]		pharyngitis bacterial
omeprazole		True	1.272443	Not found	False	[]		sinusitis bacterial
omeprazole		True	1.315104	Not found	False	[]		stenotrophomonas infection
omeprazole		True	5.753804	Not found	False	[]		urogenital infection bacterial
omeprazole		True	1.471977	Not found	False	[]		bacterial vulvovaginitis
omeprazole		True	1.38197	Not found	False	[]		vulval cellulitis
omeprazole		True	1.076169	Not found	False	[]		pertussis
omeprazole		True	3.4118310000000003	Not found	False	[]		campylobacter infection
omeprazole		True	8.58579	Not found	False	[]		capnocytophaga infection
omeprazole		True	1.081936	Not found	False	[]		clostridial infection
omeprazole		True	11.829187	Not found	False	[]		clostridium bacteraemia
omeprazole		True	2.351232	Not found	False	[]		enterobacter bacteraemia
omeprazole		True	1.267464	Not found	False	[]		enterobacter infection
omeprazole		True	2.17863	Not found	False	[]		meningitis enterococcal
omeprazole		True	1.072516	Not found	False	[]		escherichia bacteraemia
omeprazole		True	1.3701956	Not found	False	[]		escherichia infection
omeprazole		True	1.344933	Not found	False	[]		escherichia sepsis
omeprazole		True	1.282544	Not found	False	[]		escherichia urinary tract infection
omeprazole		True	1.374378	Not found	False	[]		pneumonia escherichia
omeprazole		True	1.285294	Not found	False	[]		haemophilus infection
omeprazole		True	3.77526	Not found	False	[]		helicobacter sepsis
omeprazole		True	1.099942	Not found	False	[]		cystitis klebsiella
omeprazole		True	1.1845089999999998	Not found	False	[]		pneumonia klebsiella
omeprazole		True	1.219224	Not found	False	[]		legionella infection
omeprazole		True	4.13398	Not found	False	[]		leptospirosis
omeprazole		True	1.381749	Not found	False	[]		listeria sepsis
omeprazole		True	2.487119	Not found	False	[]		moraxella infection
omeprazole		True	1.22541	Not found	False	[]		gonorrhoea
omeprazole		True	1.2458550000000002	Not found	False	[]		meningitis meningococcal
omeprazole		True	8.58579	Not found	False	[]		meningococcal bacteraemia
omeprazole		True	1.85451	Not found	False	[]		neisseria infection
omeprazole		True	1.38197	Not found	False	[]		sepsis pasteurella
omeprazole		True	1.558902	Not found	False	[]		proteus infection
omeprazole		True	1.001868	Not found	False	[]		pseudomonal sepsis
omeprazole		True	1.1953252	Not found	False	[]		pseudomonas infection
omeprazole		True	1.3904580000000002	Not found	False	[]		urinary tract infection pseudomonal
omeprazole		True	1.099942	Not found	False	[]		wound infection pseudomonas
omeprazole		True	2.516839	Not found	False	[]		arthritis salmonella
omeprazole		True	2.505157	Not found	False	[]		salmonella bacteraemia
omeprazole		True	3.333528	Not found	False	[]		salmonella sepsis
omeprazole		True	1.780933	Not found	False	[]		salmonellosis
omeprazole		True	2.116031	Not found	False	[]		cellulitis staphylococcal
omeprazole		True	2.485932	Not found	False	[]		septic arthritis staphylococcal
omeprazole		True	1.079909	Not found	False	[]		staphylococcal infection
omeprazole		True	1.839604	Not found	False	[]		staphylococcal osteomyelitis
omeprazole		True	2.128965	Not found	False	[]		staphylococcal scalded skin syndrome
omeprazole		True	1.049092	Not found	False	[]		staphylococcal sepsis
omeprazole		True	5.753804	Not found	False	[]		toxic shock syndrome staphylococcal
omeprazole		True	1.087208	Not found	False	[]		urinary tract infection staphylococcal
omeprazole		True	1.12162	Not found	False	[]		wound infection staphylococcal
omeprazole		True	1.38197	Not found	False	[]		streptobacillus infection
omeprazole		True	1.796605	Not found	False	[]		beta haemolytic streptococcal infection
omeprazole		True	1.120475	Not found	False	[]		erysipelas
omeprazole		True	1.1109269999999998	Not found	False	[]		pneumococcal infection
omeprazole		True	1.225288	Not found	False	[]		pneumococcal sepsis
omeprazole		True	1.083672	Not found	False	[]		pneumonia pneumococcal
omeprazole		True	1.185554	Not found	False	[]		pneumonia streptococcal
omeprazole		True	2.6126620000000003	Not found	False	[]		scarlet fever
omeprazole		True	3.163346	Not found	False	[]		septic arthritis streptococcal
omeprazole		True	1.04948	Not found	False	[]		streptococcal abscess
omeprazole		True	1.183817	Not found	False	[]		streptococcal infection
omeprazole		True	1.22541	Not found	False	[]		tonsillitis streptococcal
omeprazole		True	1.38197	Not found	False	[]		secondary syphilis
omeprazole		True	8.58579	Not found	False	[]		tertiary syphilis
omeprazole		True	4.2929	Not found	False	[]		yersinia infection
omeprazole		True	1.0506179999999998	Not found	False	[]		chlamydial infection
omeprazole		True	4.2929	Not found	False	[]		lice infestation
omeprazole		True	1.239916	Not found	False	[]		cerebral aspergillosis
omeprazole		True	2.075939	Not found	False	[]		hepatosplenic candidiasis
omeprazole		True	1.403173	Not found	False	[]		skin candida
omeprazole		True	2.666671	Not found	False	[]		mucocutaneous candidiasis
omeprazole		True	1.38197	Not found	False	[]		nail candida
omeprazole		True	1.099942	Not found	False	[]		respiratory moniliasis
omeprazole		True	1.018566	Not found	False	[]		systemic candida
omeprazole		True	1.007817	Not found	False	[]		vulvovaginal candidiasis
omeprazole		True	1.1026539999999998	Not found	False	[]		pneumonia cryptococcal
omeprazole		True	1.38197	Not found	False	[]		fungal cystitis
omeprazole		True	3.24208	Not found	False	[]		fungal skin infection
omeprazole		True	1.138493	Not found	False	[]		infective aneurysm
omeprazole		True	1.129957	Not found	False	[]		onychomycosis
omeprazole		True	1.79723	Not found	False	[]		phaeohyphomycosis
omeprazole		True	1.019637	Not found	False	[]		vulvovaginal mycotic infection
omeprazole		True	1.1815250000000002	Not found	False	[]		tinea cruris
omeprazole		True	1.081625	Not found	False	[]		tinea versicolour
omeprazole		True	1.575523	Not found	False	[]		abscess jaw
omeprazole		True	1.073135	Not found	False	[]		arthritis infective
omeprazole		True	1.0722349999999998	Not found	False	[]		breast abscess
omeprazole		True	2.672628	Not found	False	[]		mastitis
omeprazole		True	1.316483	Not found	False	[]		central nervous system infection
omeprazole		True	4.13398	Not found	False	[]		cranial nerve infection
omeprazole		True	1.206066	Not found	False	[]		encephalitis
omeprazole		True	1.5066590000000002	Not found	False	[]		subdural empyema
omeprazole		True	2.341727	Not found	False	[]		bartholin's abscess
omeprazole		True	1.197403	Not found	False	[]		endometritis
omeprazole		True	2.055362	Not found	False	[]		genital infection female
omeprazole		True	1.3251190000000002	Not found	False	[]		pelvic inflammatory disease
omeprazole		True	1.79723	Not found	False	[]		salpingitis
omeprazole		True	1.5066590000000002	Not found	False	[]		vaginal abscess
omeprazole		True	2.505157	Not found	False	[]		vulval abscess
omeprazole		True	3.77526	Not found	False	[]		arthropod-borne disease
omeprazole		True	1.4440073	Not found	False	[]		device related infection
omeprazole		True	1.268335	Not found	False	[]		groin abscess
omeprazole		True	1.2257220000000002	Not found	False	[]		incision site abscess
omeprazole		True	1.1633600000000002	Not found	False	[]		infected cyst
omeprazole		True	1.38197	Not found	False	[]		infected neoplasm
omeprazole		True	4.591764	Not found	False	[]		infection parasitic
omeprazole		True	1.378012	Not found	False	[]		infection susceptibility increased
omeprazole		True	1.209133	Not found	False	[]		postoperative wound infection
omeprazole		True	1.113917	Found	False	[]	respiratory tract infection	respiratory tract infection
omeprazole		True	1.350936	Not found	False	[]		superinfection
omeprazole		True	1.046306	Not found	False	[]		wound infection
omeprazole		True	1.355878	Not found	False	[]		bronchiectasis
omeprazole		True	2.246116	Not found	False	[]		bronchitis
omeprazole		True	1.1466252	Found	False	[]	pneumonia	pneumonia
omeprazole		True	1.6200274	Not found	False	[]		lower respiratory tract infection
omeprazole		True	18.77526	Not found	False	[]		miliary pneumonia
omeprazole		True	1.7050960000000002	Not found	False	[]		pneumonia necrotising
omeprazole		True	1.709437	Not found	False	[]		pyopneumothorax
omeprazole		True	1.112362	Not found	False	[]		epididymitis
omeprazole		True	3.595651	Not found	False	[]		penile infection
omeprazole		True	1.190446	Not found	False	[]		prostate infection
omeprazole		True	1.16066	Not found	False	[]		necrotising fasciitis
omeprazole		True	3.77526	Not found	False	[]		perineal infection
omeprazole		True	1.29687	Not found	False	[]		bacterial sepsis
omeprazole		True	9.000005	Not found	False	[]		bacteroides bacteraemia
omeprazole		True	2.055362	Not found	False	[]		pelvic sepsis
omeprazole		True	1.510112	Not found	False	[]		post procedural sepsis
omeprazole		True	1.453125	Not found	False	[]		pulmonary sepsis
omeprazole		True	1.1283245000000002	Not found	False	[]		sepsis
omeprazole		True	2.516839	Not found	False	[]		septic rash
omeprazole		True	1.1861919	Not found	False	[]		septic shock
omeprazole		True	1.0282625	Not found	False	[]		urosepsis
omeprazole		True	2.432442	Not found	False	[]		acne pustular
omeprazole		True	2.043575	Not found	False	[]		dermatitis infected
omeprazole		True	1.79723	Not found	False	[]		eczema infected
omeprazole		True	1.256236	Not found	False	[]		furuncle
omeprazole		True	3.581682	Not found	False	[]		infected dermal cyst
omeprazole		True	1.042011	Not found	False	[]		infected skin ulcer
omeprazole		True	1.092235	Not found	False	[]		paronychia
omeprazole		True	1.0954488	Not found	False	[]		rash pustular
omeprazole		True	1.475443	Not found	False	[]		skin bacterial infection
omeprazole		True	1.09837	Not found	False	[]		skin infection
omeprazole		True	1.1199	Not found	False	[]		subcutaneous abscess
omeprazole		True	1.019417	Not found	False	[]		chronic sinusitis
omeprazole		True	1.083541	Not found	False	[]		laryngitis
omeprazole		True	3.77526	Not found	False	[]		pharyngolaryngeal abscess
omeprazole		True	1.34662	Not found	False	[]		tracheobronchitis
omeprazole		True	1.38197	Not found	False	[]		tracheostomy infection
omeprazole		True	1.0345173	Not found	False	[]		kidney infection
omeprazole		True	3.22351	Not found	False	[]		pyelonephritis chronic
omeprazole		True	1.79723	Not found	False	[]		renal cyst infection
omeprazole		True	1.824434	Not found	False	[]		urethritis
omeprazole		True	1.709437	Not found	False	[]		urinary bladder abscess
omeprazole		True	3.073004	Not found	False	[]		arteriovenous graft site infection
omeprazole		True	2.290202	Not found	False	[]		phlebitis infective
omeprazole		True	1.001383	Not found	False	[]		bone tuberculosis
omeprazole		True	1.883346	Not found	False	[]		extrapulmonary tuberculosis
omeprazole		True	2.516839	Not found	False	[]		renal tuberculosis
omeprazole		True	1.2941772	Not found	False	[]		tuberculosis
omeprazole		True	1.5066590000000002	Not found	False	[]		tuberculosis of central nervous system
omeprazole		True	2.17863	Not found	False	[]		tuberculosis of genitourinary system
omeprazole		True	1.38197	Not found	False	[]		leishmaniasis
omeprazole		True	3.77526	Not found	False	[]		infection protozoal
omeprazole		True	1.38197	Not found	False	[]		pneumonia toxoplasmal
omeprazole		True	3.843523	Not found	False	[]		cat scratch disease
omeprazole		True	1.38197	Not found	False	[]		adenoviral upper respiratory infection
omeprazole		True	1.0045765	Not found	False	[]		cytomegalovirus infection
omeprazole		True	1.1313879999999998	Not found	False	[]		pneumonia cytomegaloviral
omeprazole		True	1.38197	Not found	False	[]		meningitis enteroviral
omeprazole		True	1.32994	Not found	False	[]		dengue fever
omeprazole		True	1.1815250000000002	Not found	False	[]		west nile viral infection
omeprazole		True	1.131922	Not found	False	[]		herpes zoster disseminated
omeprazole		True	5.753804	Not found	False	[]		herpes zoster cutaneous disseminated
omeprazole		True	2.666671	Not found	False	[]		meningitis herpes
omeprazole		True	1.79723	Not found	False	[]		meningoencephalitis herpetic
omeprazole		True	8.58579	Not found	False	[]		smallpox
omeprazole		True	1.1925560000000002	Not found	False	[]		skin papilloma
omeprazole		True	2.516839	Not found	False	[]		vulvovaginal human papilloma virus infection
omeprazole		True	1.341015	Not found	False	[]		parainfluenzae virus infection
omeprazole		True	1.050263	Not found	False	[]		erythema infectiosum
omeprazole		True	3.77526	Not found	False	[]		retroviral infection
omeprazole		True	1.258434	Not found	False	[]		rhinovirus infection
omeprazole		True	1.38197	Not found	False	[]		central nervous system viral infection
omeprazole		True	2.103947	Not found	False	[]		lower respiratory tract infection viral
omeprazole		True	1.026324	Not found	False	[]		meningitis viral
omeprazole		True	1.44049	Not found	False	[]		post viral fatigue syndrome
omeprazole		True	1.072718	Not found	False	[]		respiratory tract infection viral
omeprazole		True	3.77526	Not found	False	[]		tracheobronchitis viral
omeprazole		True	4.13398	Not found	False	[]		urinary tract infection viral
omeprazole		True	1.0282103	Not found	False	[]		viral infection
omeprazole		True	1.44049	Not found	False	[]		viral sinusitis
omeprazole		True	1.709437	Not found	False	[]		coccidioidomycosis
omeprazole		True	8.58579	Not found	False	[]		bone abscess
omeprazole		True	2.030167	Not found	False	[]		lung infection
omeprazole		True	2.816942	Not found	False	[]		catarrh
omeprazole		True	2.17863	Not found	False	[]		tracheitis
omeprazole		True	1.7264720000000002	Not found	False	[]		avulsion fracture
omeprazole		True	1.319611	Not found	False	[]		bone fragmentation
omeprazole		True	1.5420319999999998	Not found	False	[]		comminuted fracture
omeprazole		True	5.26971	Not found	False	[]		complicated fracture
omeprazole		True	1.207732	Not found	False	[]		compression fracture
omeprazole		True	1.336439	Not found	False	[]		fracture displacement
omeprazole		True	3.77526	Not found	False	[]		greenstick fracture
omeprazole		True	2.17863	Not found	False	[]		impacted fracture
omeprazole		True	1.3208735	Not found	False	[]		joint dislocation
omeprazole		True	6.736244	Not found	False	[]		joint dislocation pathological
omeprazole		True	1.474088	Not found	False	[]		open fracture
omeprazole		True	1.082425	Not found	False	[]		osteoporotic fracture
omeprazole		True	1.6223482	Not found	False	[]		pathological fracture
omeprazole		True	1.147509	Not found	False	[]		stress fracture
omeprazole		True	1.04948	Not found	False	[]		epiphysiolysis
omeprazole		True	1.1570267	Not found	False	[]		joint injury
omeprazole		True	1.509276	Not found	False	[]		ligament sprain
omeprazole		True	1.444585	Not found	False	[]		limb crushing injury
omeprazole		True	1.2151159	Not found	False	[]		limb injury
omeprazole		True	1.138493	Not found	False	[]		limb traumatic amputation
omeprazole		True	1.15998	Not found	False	[]		rotator cuff syndrome
omeprazole		True	1.3852918	Not found	False	[]		ankle fracture
omeprazole		True	1.537948	Not found	False	[]		fibula fracture
omeprazole		True	1.5642439	Not found	False	[]		foot fracture
omeprazole		True	1.3096667000000002	Not found	False	[]		hip fracture
omeprazole		True	1.4502575000000002	Not found	False	[]		lower limb fracture
omeprazole		True	1.038776	Not found	False	[]		patella fracture
omeprazole		True	1.4252749999999998	Not found	False	[]		tibia fracture
omeprazole		True	1.727049	Not found	False	[]		acetabulum fracture
omeprazole		True	2.290202	Not found	False	[]		fractured ischium
omeprazole		True	1.226222	Not found	False	[]		pelvic fracture
omeprazole		True	1.1199	Not found	False	[]		facial bones fracture
omeprazole		True	8.58579	Not found	False	[]		fractured skull depressed
omeprazole		True	1.238986	Not found	False	[]		cervical vertebral fracture
omeprazole		True	1.542869	Not found	False	[]		fractured coccyx
omeprazole		True	1.831364	Not found	False	[]		intervertebral disc injury
omeprazole		True	1.050437	Not found	False	[]		lumbar vertebral fracture
omeprazole		True	1.2681392	Not found	False	[]		spinal compression fracture
omeprazole		True	1.5337481	Not found	False	[]		spinal fracture
omeprazole		True	1.600313	Not found	False	[]		thoracic vertebral fracture
omeprazole		True	3.77526	Not found	False	[]		dislocation of sternum
omeprazole		True	1.3849772	Not found	False	[]		rib fracture
omeprazole		True	1.187917	Not found	False	[]		sternal fracture
omeprazole		True	1.349865	Not found	False	[]		clavicle fracture
omeprazole		True	1.596583	Not found	False	[]		hand fracture
omeprazole		True	1.284138	Not found	False	[]		humerus fracture
omeprazole		True	1.724212	Not found	False	[]		radius fracture
omeprazole		True	1.860761	Not found	False	[]		scapula fracture
omeprazole		True	1.242657	Not found	False	[]		ulna fracture
omeprazole		True	1.1401329	Not found	False	[]		upper limb fracture
omeprazole		True	1.7230078	Not found	False	[]		wrist fracture
omeprazole		True	1.3916776	Not found	False	[]		acute generalised exanthematous pustulosis
omeprazole		True	2.17863	Not found	False	[]		cinchonism
omeprazole		True	1.04948	Not found	False	[]		gas poisoning
omeprazole		True	2.17863	Not found	False	[]		idiosyncratic alcohol intoxication
omeprazole		True	1.0375226	Not found	False	[]		toxicity to various agents
omeprazole		True	3.77526	Not found	False	[]		abdomen crushing
omeprazole		True	1.359188	Not found	False	[]		vascular rupture
omeprazole		True	1.366298	Not found	False	[]		venous injury
omeprazole		True	3.4084	Not found	False	[]		craniocerebral injury
omeprazole		True	1.61495	Not found	False	[]		asbestosis
omeprazole		True	3.77526	Not found	False	[]		chest crushing
omeprazole		True	1.2257220000000002	Not found	False	[]		pneumothorax traumatic
omeprazole		True	9.2929	Not found	False	[]		sternal injury
omeprazole		True	4.865919	Not found	False	[]		tracheal obstruction
omeprazole		True	2.17863	Not found	False	[]		vth nerve injury
omeprazole		True	1.418291	Not found	False	[]		epicondylitis
omeprazole		True	1.183634	Not found	False	[]		iliotibial band syndrome
omeprazole		True	1.176628	Not found	False	[]		ligament rupture
omeprazole		True	1.144495	Not found	False	[]		muscle strain
omeprazole		True	4.2929	Not found	False	[]		sinus tarsi syndrome
omeprazole		True	1.212114	Not found	False	[]		tendon injury
omeprazole		True	1.002779	Not found	False	[]		nerve compression
omeprazole		True	1.029133	Not found	False	[]		nerve injury
omeprazole		True	2.17863	Not found	False	[]		nerve root injury cervical
omeprazole		True	1.7441590000000002	Not found	False	[]		animal scratch
omeprazole		True	1.0297109999999998	Not found	False	[]		arthropod bite
omeprazole		True	1.000511	Not found	False	[]		eschar
omeprazole		True	1.0788425	Not found	False	[]		fall
omeprazole		True	1.1590862	Not found	False	[]		skin laceration
omeprazole		True	1.38197	Not found	False	[]		post-traumatic osteoporosis
omeprazole		True	1.024518	Not found	False	[]		skeletal injury
omeprazole		True	3.595651	Not found	False	[]		sports injury
omeprazole		True	1.1644729	Not found	False	[]		wound
omeprazole		True	2.516839	Not found	False	[]		femoral nerve injury
omeprazole		True	2.17863	Not found	False	[]		peroneal nerve injury
omeprazole		True	4.387635	Not found	False	[]		kidney rupture
omeprazole		True	1.555149	Not found	False	[]		urethral injury
omeprazole		True	5.753804	Not found	False	[]		fracture of penis
omeprazole		True	15.93641	Not found	False	[]		buttock injury
omeprazole		True	1.012145	Not found	False	[]		face injury
omeprazole		True	1.709437	Not found	False	[]		laryngeal injury
omeprazole		True	3.163346	Not found	False	[]		pharyngeal injury
omeprazole		True	1.1337000000000002	Not found	False	[]		blister
omeprazole		True	1.1357488	Not found	False	[]		contusion
omeprazole		True	5.673416	Not found	False	[]		nail injury
omeprazole		True	1.818854	Not found	False	[]		skin injury
omeprazole		True	1.110259	Not found	False	[]		subcutaneous haematoma
omeprazole		True	4.13398	Not found	False	[]		brown-sequard syndrome
omeprazole		True	2.505157	Not found	False	[]		spinal shock
omeprazole		True	3.77526	Not found	False	[]		spondylopathy traumatic
omeprazole		True	1.85451	Not found	False	[]		hypobarism
omeprazole		True	2.6126620000000003	Not found	False	[]		frostbite
omeprazole		True	1.219224	Not found	False	[]		heat exhaustion
omeprazole		True	1.38197	Not found	False	[]		delayed effects of radiation
omeprazole		True	2.300259	Not found	False	[]		osteoradionecrosis
omeprazole		True	28.8453	Not found	False	[]		pulmonary radiation injury
omeprazole		True	4.2929	Not found	False	[]		radiation fibrosis
omeprazole		True	1.85479	Not found	False	[]		radiation mucositis
omeprazole		True	1.726156	Not found	False	[]		burn oesophageal
omeprazole		True	1.7850227	Not found	False	[]		product dose omission
omeprazole		True	1.067917	Not found	False	[]		expired product administered
omeprazole		True	1.6053838	Not found	False	[]		inappropriate schedule of product administration
omeprazole		True	2.3108319	Not found	False	[]		incorrect product administration duration
omeprazole		True	1.3669895	Not found	False	[]		wrong product administered
omeprazole		True	1.0064035	Not found	False	[]		wrong technique in product usage process
omeprazole		True	1.346285	Not found	False	[]		documented hypersensitivity to administered product
omeprazole		True	1.555149	Not found	False	[]		labelled drug-disease interaction medication error
omeprazole		True	3.73859	Not found	False	[]		labelled drug-drug interaction medication error
omeprazole		True	2.055362	Not found	False	[]		arteriovenous fistula aneurysm
omeprazole		True	6.736244	Not found	False	[]		arteriovenous fistula occlusion
omeprazole		True	2.39424	Not found	False	[]		arteriovenous fistula site haemorrhage
omeprazole		True	2.075939	Not found	False	[]		deep vein thrombosis postoperative
omeprazole		True	1.042443	Not found	False	[]		phlebitis
omeprazole		True	1.494367	Not found	False	[]		vascular pseudoaneurysm
omeprazole		True	1.709437	Not found	False	[]		vascular pseudoaneurysm ruptured
omeprazole		True	1.303191	Not found	False	[]		medical device pain
omeprazole		True	8.58579	Not found	False	[]		periprosthetic osteolysis
omeprazole		True	1.394097	Not found	False	[]		post laminectomy syndrome
omeprazole		True	1.04948	Not found	False	[]		procedural headache
omeprazole		True	8.58579	Not found	False	[]		psychosis postoperative
omeprazole		True	1.430815	Not found	False	[]		anastomotic complication
omeprazole		True	1.222478	Not found	False	[]		complications of transplant surgery
omeprazole		True	1.22541	Not found	False	[]		graft ischaemia
omeprazole		True	1.251338	Not found	False	[]		incision site erythema
omeprazole		True	5.753804	Not found	False	[]		incision site pruritus
omeprazole		True	1.017434	Not found	False	[]		procedural haemorrhage
omeprazole		True	1.397396	Not found	False	[]		peritoneal dialysis complication
omeprazole		True	1.138493	Not found	False	[]		post procedural fistula
omeprazole		True	1.0261490000000002	Not found	False	[]		post procedural haematoma
omeprazole		True	2.17863	Not found	False	[]		postoperative heterotopic calcification
omeprazole		True	1.08281	Not found	False	[]		seroma
omeprazole		True	3.163346	Not found	False	[]		shunt aneurysm
omeprazole		True	1.479732	Not found	False	[]		shunt malfunction
omeprazole		True	1.411557	Not found	False	[]		shunt occlusion
omeprazole		True	3.073004	Not found	False	[]		shunt stenosis
omeprazole		True	1.138493	Not found	False	[]		shunt thrombosis
omeprazole		True	1.032682	Not found	False	[]		suture rupture
omeprazole		True	1.23895	Not found	False	[]		wound dehiscence
omeprazole		True	4.13398	Not found	False	[]		mechanical ventilation complication
omeprazole		True	5.26971	Not found	False	[]		postoperative respiratory distress
omeprazole		True	1.667185	Not found	False	[]		postoperative thoracic procedure complication
omeprazole		True	5.753804	Not found	False	[]		pulmonary air leakage
omeprazole		True	1.33425	Not found	False	[]		subcutaneous emphysema
omeprazole		True	1.507713	Not found	False	[]		iron overload
omeprazole		True	1.22541	Not found	False	[]		ureteric anastomosis complication
omeprazole		True	2.17863	Not found	False	[]		ureteric perforation
omeprazole		True	3.77526	Not found	False	[]		urethral perforation
omeprazole		True	1.38197	Not found	False	[]		vaccination failure
omeprazole		True	3.77526	Not found	False	[]		toxic neuropathy
omeprazole		True	1.319469	Not found	False	[]		extra dose administered
omeprazole		True	1.430815	Not found	False	[]		wrong patient received product
omeprazole		True	2.17863	Not found	False	[]		post procedural inflammation
omeprazole		True	3.77526	Not found	False	[]		stoma site haemorrhage
omeprazole		True	2.055362	Not found	False	[]		stoma site reaction
omeprazole		True	1.367552	Not found	False	[]		endotracheal intubation complication
omeprazole		True	1.787664	Not found	False	[]		therapeutic product cross-reactivity
omeprazole		True	1.3079999	Not found	False	[]		chromaturia
omeprazole		True	2.706765	Not found	False	[]		acidosis hyperchloraemic
omeprazole		True	1.5847909999999998	Not found	False	[]		renal tubular acidosis
omeprazole		True	5.26971	Not found	False	[]		alkalosis hypokalaemic
omeprazole		True	1.770355	Not found	False	[]		metabolic alkalosis
omeprazole		True	18.77526	Not found	False	[]		acid-base balance disorder mixed
omeprazole		True	1.0584213999999998	Not found	False	[]		respiratory failure
omeprazole		True	1.025628	Not found	False	[]		respiratory alkalosis
omeprazole		True	3.77526	Not found	False	[]		polyneuropathy alcoholic
omeprazole		True	1.060075	Not found	False	[]		appetite disorder
omeprazole		True	1.2596155	Not found	False	[]		eating disorder
omeprazole		True	1.07206	Not found	False	[]		food craving
omeprazole		True	1.178774	Not found	False	[]		abnormal loss of weight
omeprazole		True	1.227307	Not found	False	[]		abnormal weight gain
omeprazole		True	1.025874	Not found	False	[]		cachexia
omeprazole		True	1.2961336	Not found	False	[]		failure to thrive
omeprazole		True	1.472227	Not found	False	[]		feeding disorder
omeprazole		True	1.0601794999999998	Not found	False	[]		obesity
omeprazole		True	2.077434	Not found	False	[]		bone atrophy
omeprazole		True	1.316823	Not found	False	[]		osteolysis
omeprazole		True	2.2200007000000004	Not found	False	[]		osteopenia
omeprazole		True	2.2196807	Found	False	[]	osteoporosis	osteoporosis
omeprazole		True	1.188498	Not found	False	[]		resorption bone increased
omeprazole		True	1.669458	Not found	False	[]		rickets
omeprazole		True	3.054562	Not found	False	[]		senile osteoporosis
omeprazole		True	2.290202	Not found	False	[]		calcification metastatic
omeprazole		True	2.128965	Not found	False	[]		dystrophic calcification
omeprazole		True	3.052494	Not found	False	[]		hypocalciuria
omeprazole		True	19.2929	Not found	False	[]		latent tetany
omeprazole		True	1.430815	Not found	False	[]		magnesium deficiency
omeprazole		True	4.915823	Not found	False	[]		magnesium metabolism disorder
omeprazole		True	1.5444939999999998	Not found	False	[]		hypophosphataemia
omeprazole		True	1.08034	Not found	False	[]		nephrogenic diabetes insipidus
omeprazole		True	1.7357330000000002	Not found	False	[]		electrolyte depletion
omeprazole		True	1.3740846999999998	Found	False	[]	electrolyte disturbance	electrolyte imbalance
omeprazole		True	1.976798	Not found	False	[]		hyperosmolar state
omeprazole		True	1.043068	Not found	False	[]		renal salt-wasting syndrome
omeprazole		True	1.048078	Not found	False	[]		tumour lysis syndrome
omeprazole		True	1.3586079999999998	Not found	False	[]		fluid intake reduced
omeprazole		True	2.487119	Not found	False	[]		oligodipsia
omeprazole		True	8.58579	Not found	False	[]		salt intoxication
omeprazole		True	1.1406256	Not found	False	[]		dehydration
omeprazole		True	2.17863	Not found	False	[]		fontanelle depressed
omeprazole		True	1.0015826	Not found	False	[]		hypovolaemia
omeprazole		True	1.126617	Not found	False	[]		cow's milk intolerance
omeprazole		True	1.390393	Not found	False	[]		food intolerance
omeprazole		True	1.293334	Not found	False	[]		iron deficiency
omeprazole		True	1.881081	Not found	False	[]		mineral deficiency
omeprazole		True	1.22541	Not found	False	[]		mineral metabolism disorder
omeprazole		True	1.5119809999999998	Not found	False	[]		cholesterosis
omeprazole		True	1.1823834	Not found	False	[]		hypercholesterolaemia
omeprazole		True	1.081123	Not found	False	[]		hypertriglyceridaemia
omeprazole		True	1.1456499999999998	Not found	False	[]		hyperlipidaemia
omeprazole		True	1.2651575	Not found	False	[]		dyslipidaemia
omeprazole		True	2.534536	Not found	False	[]		facial wasting
omeprazole		True	4.387635	Not found	False	[]		hypolipidaemia
omeprazole		True	2.184104	Not found	False	[]		lipid metabolism disorder
omeprazole		True	1.22541	Not found	False	[]		lipoedema
omeprazole		True	1.430133	Not found	False	[]		lipomatosis
omeprazole		True	2.666671	Not found	False	[]		renal lipomatosis
omeprazole		True	3.163346	Not found	False	[]		hypercatabolism
omeprazole		True	1.863221	Not found	False	[]		hypercreatininaemia
omeprazole		True	1.272443	Not found	False	[]		hypermetabolism
omeprazole		True	1.238098	Not found	False	[]		hyperammonaemic encephalopathy
omeprazole		True	1.0413725	Not found	False	[]		gout
omeprazole		True	1.126617	Not found	False	[]		gouty tophus
omeprazole		True	1.452286	Not found	False	[]		hypouricaemia
omeprazole		True	1.138493	Not found	False	[]		urate nephropathy
omeprazole		True	2.4200136	Not found	False	[]		vitamin d deficiency
omeprazole		True	1.854358	Not found	False	[]		hypovitaminosis
omeprazole		True	1.489667	Not found	False	[]		folate deficiency
omeprazole		True	2.738262	Not found	False	[]		vitamin b complex deficiency
omeprazole		True	1.126617	Not found	False	[]		vitamin b1 deficiency
omeprazole		True	1.85451	Not found	False	[]		vitamin b6 deficiency
omeprazole		True	3.77526	Not found	False	[]		poor feeding infant
omeprazole		True	5.679921	Not found	False	[]		bone callus excessive
omeprazole		True	2.188981	Not found	False	[]		bone cyst
omeprazole		True	1.599015	Not found	False	[]		bone erosion
omeprazole		True	1.9135910000000005	Not found	False	[]		bone fistula
omeprazole		True	6.959947	Not found	False	[]		bone formation decreased
omeprazole		True	2.4526070000000004	Not found	False	[]		bone infarction
omeprazole		True	1.613226	Not found	False	[]		bone lesion
omeprazole		True	1.38197	Not found	False	[]		callus formation delayed
omeprazole		True	1.3204088	Not found	False	[]		exostosis
omeprazole		True	2.672628	Not found	False	[]		extraskeletal ossification
omeprazole		True	1.38197	Not found	False	[]		hypertrophic osteoarthropathy
omeprazole		True	1.883346	Not found	False	[]		medial tibial stress syndrome
omeprazole		True	1.44664	Not found	False	[]		osteitis
omeprazole		True	1.025973	Not found	False	[]		osteitis deformans
omeprazole		True	1.38197	Not found	False	[]		osteorrhagia
omeprazole		True	2.344333	Not found	False	[]		osteosclerosis
omeprazole		True	1.182563	Not found	False	[]		bone sequestrum
omeprazole		True	1.4150468	Not found	False	[]		spinal disorder
omeprazole		True	1.321914	Not found	False	[]		vertebral wedging
omeprazole		True	1.4667697	Not found	False	[]		bone pain
omeprazole		True	1.661734	Not found	False	[]		bone swelling
omeprazole		True	1.479732	Not found	False	[]		metatarsalgia
omeprazole		True	1.2804983	Not found	False	[]		pain in jaw
omeprazole		True	4.13398	Not found	False	[]		osteodystrophy
omeprazole		True	1.973361	Not found	False	[]		cutis laxa
omeprazole		True	4.13398	Not found	False	[]		haemophilic arthropathy
omeprazole		True	4.121842	Not found	False	[]		palindromic rheumatism
omeprazole		True	1.242873	Not found	False	[]		polyarthritis
omeprazole		True	5.753804	Not found	False	[]		sympathetic posterior cervical syndrome
omeprazole		True	4.387635	Not found	False	[]		arthrofibrosis
omeprazole		True	1.175824	Not found	False	[]		chondromalacia
omeprazole		True	2.472965	Not found	False	[]		facet joint syndrome
omeprazole		True	1.564722	Not found	False	[]		joint ankylosis
omeprazole		True	1.946614	Not found	False	[]		joint instability
omeprazole		True	18.77526	Not found	False	[]		lateral patellar compression syndrome
omeprazole		True	1.660805	Not found	False	[]		patellofemoral pain syndrome
omeprazole		True	1.191386	Not found	False	[]		joint effusion
omeprazole		True	1.0673261	Not found	False	[]		joint stiffness
omeprazole		True	1.0598461	Not found	False	[]		joint swelling
omeprazole		True	4.915823	Not found	False	[]		osteoarthropathy
omeprazole		True	3.0678110000000003	Not found	False	[]		spinal osteoarthritis
omeprazole		True	1.044264	Not found	False	[]		psoriatic arthropathy
omeprazole		True	1.0331184	Not found	False	[]		myositis
omeprazole		True	1.79723	Not found	False	[]		myositis ossificans
omeprazole		True	1.510112	Not found	False	[]		muscle hypertrophy
omeprazole		True	2.17863	Not found	False	[]		myofascial spasm
omeprazole		True	2.268381	Not found	False	[]		cogwheel rigidity
omeprazole		True	1.215557	Not found	False	[]		muscle rigidity
omeprazole		True	1.351994	Not found	False	[]		nuchal rigidity
omeprazole		True	1.124791	Not found	False	[]		amyotrophy
omeprazole		True	18.77526	Not found	False	[]		intensive care unit acquired weakness
omeprazole		True	1.239916	Not found	False	[]		elbow deformity
omeprazole		True	1.4841220000000002	Not found	False	[]		finger deformity
omeprazole		True	1.5509529999999998	Not found	False	[]		foot deformity
omeprazole		True	1.718598	Not found	False	[]		hand deformity
omeprazole		True	1.145965	Not found	False	[]		knee deformity
omeprazole		True	1.851317	Not found	False	[]		limb deformity
omeprazole		True	6.736244	Not found	False	[]		musculoskeletal deformity
omeprazole		True	3.516964	Not found	False	[]		intervertebral disc calcification
omeprazole		True	1.075378	Not found	False	[]		intervertebral disc compression
omeprazole		True	1.7934791	Not found	False	[]		intervertebral disc degeneration
omeprazole		True	1.208507	Not found	False	[]		intervertebral disc disorder
omeprazole		True	1.0870890000000002	Not found	False	[]		intervertebral disc displacement
omeprazole		True	1.4213628	Not found	False	[]		intervertebral disc protrusion
omeprazole		True	1.759682	Not found	False	[]		intervertebral disc space narrowing
omeprazole		True	1.0729515	Not found	False	[]		sciatica
omeprazole		True	1.5066590000000002	Not found	False	[]		delayed fontanelle closure
omeprazole		True	1.323065	Not found	False	[]		cervical spinal stenosis
omeprazole		True	1.5206620000000002	Not found	False	[]		kyphosis
omeprazole		True	1.666278	Not found	False	[]		lordosis
omeprazole		True	1.640785	Not found	False	[]		lumbar spinal stenosis
omeprazole		True	3.3199240000000003	Not found	False	[]		spinal flattening
omeprazole		True	1.7671881	Not found	False	[]		scoliosis
omeprazole		True	1.4278112	Not found	False	[]		spinal stenosis
omeprazole		True	1.3678739999999998	Not found	False	[]		spinal deformity
omeprazole		True	1.513265	Not found	False	[]		spondylolisthesis
omeprazole		True	2.055683	Not found	False	[]		spondylolysis
omeprazole		True	2.669338	Not found	False	[]		hip deformity
omeprazole		True	12.353157	Not found	False	[]		pelvic deformity
omeprazole		True	1.831364	Not found	False	[]		rib deformity
omeprazole		True	1.0722349999999998	Not found	False	[]		dupuytren's contracture
omeprazole		True	1.020627	Not found	False	[]		plantar fasciitis
omeprazole		True	1.2156395	Not found	False	[]		limb discomfort
omeprazole		True	1.15028	Not found	False	[]		musculoskeletal chest pain
omeprazole		True	1.2137734	Not found	False	[]		musculoskeletal pain
omeprazole		True	1.3784078999999998	Not found	False	[]		neck pain
omeprazole		True	1.4175718	Not found	False	[]		back disorder
omeprazole		True	1.041094	Not found	False	[]		musculoskeletal disorder
omeprazole		True	1.1044725	Not found	False	[]		musculoskeletal stiffness
omeprazole		True	1.546419	Not found	False	[]		axillary mass
omeprazole		True	1.0282711	Not found	False	[]		fistula
omeprazole		True	1.189343	Not found	False	[]		groin pain
omeprazole		True	1.521493	Not found	False	[]		neck mass
omeprazole		True	1.709437	Not found	False	[]		purple glove syndrome
omeprazole		True	1.072516	Not found	False	[]		soft tissue disorder
omeprazole		True	1.1199789999999998	Not found	False	[]		soft tissue necrosis
omeprazole		True	2.516839	Not found	False	[]		angiolipoma
omeprazole		True	1.89384	Not found	False	[]		benign bone neoplasm
omeprazole		True	8.58579	Not found	False	[]		benign mesothelioma
omeprazole		True	1.709437	Not found	False	[]		benign muscle neoplasm
omeprazole		True	1.38197	Not found	False	[]		benign soft tissue neoplasm
omeprazole		True	2.505157	Not found	False	[]		enchondromatosis
omeprazole		True	1.308022	Not found	False	[]		lipoma
omeprazole		True	1.020377	Not found	False	[]		bone cancer
omeprazole		True	8.58579	Not found	False	[]		leiomyosarcoma recurrent
omeprazole		True	1.374378	Not found	False	[]		liposarcoma
omeprazole		True	8.58579	Not found	False	[]		liposarcoma metastatic
omeprazole		True	1.3276422	Not found	False	[]		metastases to bone
omeprazole		True	1.281818	Not found	False	[]		metastases to spine
omeprazole		True	8.58579	Not found	False	[]		synovial sarcoma
omeprazole		True	2.17863	Not found	False	[]		inflammatory myofibroblastic tumour
omeprazole		True	1.316483	Not found	False	[]		leiomyoma
omeprazole		True	1.138493	Not found	False	[]		soft tissue neoplasm
omeprazole		True	8.58579	Not found	False	[]		tendon neoplasm
omeprazole		True	1.4923723	Not found	False	[]		bursitis
omeprazole		True	1.061493	Not found	False	[]		synovial cyst
omeprazole		True	1.428435	Not found	False	[]		synovitis
omeprazole		True	3.054562	Not found	False	[]		chondrolysis
omeprazole		True	1.253753	Not found	False	[]		chondropathy
omeprazole		True	3.77526	Not found	False	[]		chondrosis
omeprazole		True	1.2574139999999998	Not found	False	[]		costochondritis
omeprazole		True	8.58579	Not found	False	[]		ligamentitis
omeprazole		True	2.516839	Not found	False	[]		spinal ligament ossification
omeprazole		True	2.238341	Not found	False	[]		enthesopathy
omeprazole		True	1.035065	Not found	False	[]		benign breast neoplasm
omeprazole		True	1.117834	Not found	False	[]		fibrocystic breast disease
omeprazole		True	1.953184	Not found	False	[]		breast neoplasm
omeprazole		True	1.4490219999999998	Not found	False	[]		dermal cyst
omeprazole		True	18.77526	Not found	False	[]		scrotal cyst
omeprazole		True	3.595651	Not found	False	[]		acanthoma
omeprazole		True	1.176613	Not found	False	[]		acrochordon
omeprazole		True	2.0607740000000003	Not found	False	[]		benign neoplasm of skin
omeprazole		True	1.7794260000000002	Not found	False	[]		fibrous histiocytoma
omeprazole		True	1.04948	Not found	False	[]		melanocytic naevus
omeprazole		True	2.747882	Not found	False	[]		pyogenic granuloma
omeprazole		True	1.676983	Not found	False	[]		seborrhoeic keratosis
omeprazole		True	4.13398	Not found	False	[]		pleural mesothelioma malignant
omeprazole		True	11.829187	Not found	False	[]		metastases to breast
omeprazole		True	1.04428	Not found	False	[]		metastases to central nervous system
omeprazole		True	1.38197	Not found	False	[]		metastases to diaphragm
omeprazole		True	1.319681	Not found	False	[]		metastases to kidney
omeprazole		True	1.043068	Not found	False	[]		metastases to ovary
omeprazole		True	1.38197	Not found	False	[]		metastases to peripheral vascular system
omeprazole		True	3.921847	Not found	False	[]		metastases to thorax
omeprazole		True	3.77526	Not found	False	[]		metastases to trachea
omeprazole		True	1.154079	Not found	False	[]		metastasis
omeprazole		True	1.198877	Not found	False	[]		haemangioma
omeprazole		True	1.7954750000000002	Not found	False	[]		benign neoplasm
omeprazole		True	2.17863	Not found	False	[]		chemodectoma
omeprazole		True	5.753804	Not found	False	[]		oncocytoma
omeprazole		True	1.61495	Not found	False	[]		papilloma
omeprazole		True	1.667185	Not found	False	[]		teratoma
omeprazole		True	1.7062560000000002	Not found	False	[]		head and neck cancer
omeprazole		True	1.0540759999999998	Not found	False	[]		malignant neoplasm progression
omeprazole		True	2.17863	Not found	False	[]		malignant transformation
omeprazole		True	1.196103	Not found	False	[]		metastatic neoplasm
omeprazole		True	5.753804	Not found	False	[]		mucoepidermoid carcinoma
omeprazole		True	1.1642655000000002	Found	False	[]	cancer	neoplasm malignant
omeprazole		True	1.667185	Not found	False	[]		small cell carcinoma
omeprazole		True	2.17863	Not found	False	[]		granular cell tumour
omeprazole		True	1.1062842	Not found	False	[]		neoplasm progression
omeprazole		True	1.22541	Not found	False	[]		bence jones proteinuria
omeprazole		True	8.58579	Not found	False	[]		necrolytic migratory erythema
omeprazole		True	1.272443	Not found	False	[]		oncologic complication
omeprazole		True	5.753804	Not found	False	[]		superior vena cava stenosis
omeprazole		True	2.516839	Not found	False	[]		trousseau's syndrome
omeprazole		True	1.061493	Not found	False	[]		tumour compression
omeprazole		True	9.183509	Not found	False	[]		tumour embolism
omeprazole		True	1.327136	Not found	False	[]		tumour haemorrhage
omeprazole		True	8.58579	Not found	False	[]		tumour invasion
omeprazole		True	1.16377	Not found	False	[]		tumour pain
omeprazole		True	1.510112	Not found	False	[]		meningioma benign
omeprazole		True	1.452286	Not found	False	[]		perineurial cyst
omeprazole		True	1.709437	Not found	False	[]		pineal gland cyst
omeprazole		True	2.341727	Not found	False	[]		benign neoplasm of spinal cord
omeprazole		True	2.435205	Not found	False	[]		brain neoplasm benign
omeprazole		True	4.2929	Not found	False	[]		neurofibroma
omeprazole		True	2.516839	Not found	False	[]		malignant neoplasm of spinal cord
omeprazole		True	2.17863	Not found	False	[]		astrocytoma malignant
omeprazole		True	8.58579	Not found	False	[]		ependymoma malignant
omeprazole		True	1.122227	Not found	False	[]		glioblastoma
omeprazole		True	1.322078	Not found	False	[]		glioblastoma multiforme
omeprazole		True	1.38197	Not found	False	[]		gliosarcoma
omeprazole		True	1.093791	Not found	False	[]		brain neoplasm
omeprazole		True	1.667185	Not found	False	[]		ependymoma
omeprazole		True	1.510112	Not found	False	[]		glioma
omeprazole		True	2.103947	Not found	False	[]		schwannoma
omeprazole		True	2.17863	Not found	False	[]		renal adenoma
omeprazole		True	1.1901775	Not found	False	[]		renal cyst
omeprazole		True	2.075939	Not found	False	[]		renal oncocytoma
omeprazole		True	1.367552	Not found	False	[]		bladder cyst
omeprazole		True	2.341727	Not found	False	[]		bladder adenocarcinoma stage unspecified
omeprazole		True	18.77526	Not found	False	[]		bladder cancer stage 0, with cancer in situ
omeprazole		True	4.387635	Not found	False	[]		bladder transitional cell carcinoma stage i
omeprazole		True	2.055362	Not found	False	[]		bladder transitional cell carcinoma stage iii
omeprazole		True	1.313353	Not found	False	[]		metastatic renal cell carcinoma
omeprazole		True	1.292753	Not found	False	[]		renal cancer
omeprazole		True	1.076276	Not found	False	[]		renal cancer metastatic
omeprazole		True	8.58579	Not found	False	[]		renal cancer stage iii
omeprazole		True	5.26971	Not found	False	[]		renal cancer stage iv
omeprazole		True	2.516839	Not found	False	[]		renal cell carcinoma recurrent
omeprazole		True	1.709437	Not found	False	[]		malignant neoplasm of renal pelvis
omeprazole		True	3.77526	Not found	False	[]		perineal cyst
omeprazole		True	1.130978	Not found	False	[]		cervical polyp
omeprazole		True	1.6930030000000005	Not found	False	[]		benign ovarian tumour
omeprazole		True	1.717241	Not found	False	[]		ovarian cyst ruptured
omeprazole		True	2.351232	Not found	False	[]		uterine cyst
omeprazole		True	1.241732	Not found	False	[]		uterine leiomyoma
omeprazole		True	1.667185	Not found	False	[]		bartholin's cyst
omeprazole		True	1.367552	Not found	False	[]		vaginal cyst
omeprazole		True	3.77526	Not found	False	[]		cervix carcinoma stage i
omeprazole		True	1.85451	Not found	False	[]		squamous cell carcinoma of the cervix
omeprazole		True	5.753804	Not found	False	[]		papillary serous endometrial carcinoma
omeprazole		True	19.50001	Not found	False	[]		genital neoplasm malignant female
omeprazole		True	2.17863	Not found	False	[]		malignant neoplasm of uterine adnexa
omeprazole		True	4.13398	Not found	False	[]		cervix neoplasm
omeprazole		True	1.014447	Not found	False	[]		ovarian neoplasm
omeprazole		True	1.268335	Not found	False	[]		ovarian cancer metastatic
omeprazole		True	1.038776	Not found	False	[]		uterine cancer
omeprazole		True	1.359224	Not found	False	[]		prostatic adenoma
omeprazole		True	4.13398	Not found	False	[]		penile cancer
omeprazole		True	1.04948	Not found	False	[]		seminoma
omeprazole		True	3.843523	Not found	False	[]		nasal cyst
omeprazole		True	1.014447	Not found	False	[]		sinus polyp
omeprazole		True	2.17863	Not found	False	[]		epiglottic cyst
omeprazole		True	12.569544	Not found	False	[]		laryngeal cyst
omeprazole		True	2.516839	Not found	False	[]		laryngeal polyp
omeprazole		True	1.38197	Not found	False	[]		pharyngeal cyst
omeprazole		True	3.595651	Not found	False	[]		laryngeal neoplasm
omeprazole		True	1.157419	Not found	False	[]		laryngeal cancer
omeprazole		True	2.055362	Not found	False	[]		thymoma malignant
omeprazole		True	9.183509	Not found	False	[]		adenosquamous cell lung cancer
omeprazole		True	5.26971	Not found	False	[]		large cell lung cancer
omeprazole		True	2.341727	Not found	False	[]		lung adenocarcinoma stage iii
omeprazole		True	3.77526	Not found	False	[]		lung squamous cell carcinoma stage ii
omeprazole		True	1.709437	Not found	False	[]		lung squamous cell carcinoma stage iii
omeprazole		True	18.77526	Not found	False	[]		non-small cell lung cancer stage iii
omeprazole		True	1.22541	Not found	False	[]		non-small cell lung cancer stage iiib
omeprazole		True	1.340308	Not found	False	[]		non-small cell lung cancer stage iv
omeprazole		True	4.744642	Not found	False	[]		tonsil cancer
omeprazole		True	3.052494	Not found	False	[]		nasal sinus cancer
omeprazole		True	3.77526	Not found	False	[]		pharyngeal cancer metastatic
omeprazole		True	1.2358819	Not found	False	[]		lung neoplasm
omeprazole		True	1.023408	Not found	False	[]		lung cancer metastatic
omeprazole		True	2.45626	Not found	False	[]		lung carcinoma cell type unspecified recurrent
omeprazole		True	3.77526	Not found	False	[]		lung infiltration malignant
omeprazole		True	1.38197	Not found	False	[]		pancoast's tumour
omeprazole		True	8.58579	Not found	False	[]		malignant neoplasm of pleura
omeprazole		True	2.442906	Not found	False	[]		throat cancer
omeprazole		True	8.58579	Not found	False	[]		lentigo maligna
omeprazole		True	1.367552	Not found	False	[]		superficial spreading melanoma stage unspecified
omeprazole		True	1.1889732	Not found	False	[]		basal cell carcinoma
omeprazole		True	1.040805	Not found	False	[]		bowen's disease
omeprazole		True	1.584431	Not found	False	[]		neoplasm skin
omeprazole		True	18.77526	Not found	False	[]		porocarcinoma
omeprazole		True	1.097516	Not found	False	[]		squamous cell carcinoma of skin
omeprazole		True	14.087134	Not found	False	[]		clear cell renal cell carcinoma
omeprazole		True	1.4347649999999998	Not found	False	[]		central nervous system inflammation
omeprazole		True	1.79723	Not found	False	[]		spinal cord infection
omeprazole		True	2.160565	Not found	False	[]		myelitis
omeprazole		True	1.130978	Not found	False	[]		carotid artery dissection
omeprazole		True	2.168462	Not found	False	[]		brain stem ischaemia
omeprazole		True	1.0506179999999998	Not found	False	[]		carotid artery thrombosis
omeprazole		True	9.000005	Not found	False	[]		cerebellar artery thrombosis
omeprazole		True	4.13398	Not found	False	[]		cerebellar embolism
omeprazole		True	1.0804808	Not found	False	[]		cerebral ischaemia
omeprazole		True	1.076169	Not found	False	[]		embolic cerebral infarction
omeprazole		True	1.22541	Not found	False	[]		embolic stroke
omeprazole		True	1.153781	Not found	False	[]		ischaemic cerebral infarction
omeprazole		True	1.154349	Not found	False	[]		ruptured cerebral aneurysm
omeprazole		True	1.047	Not found	False	[]		carotid artery disease
omeprazole		True	2.56377	Not found	False	[]		cerebral arteriosclerosis
omeprazole		True	8.58579	Not found	False	[]		cerebral arteritis
omeprazole		True	1.284801	Not found	False	[]		cerebral microangiopathy
omeprazole		True	1.38197	Not found	False	[]		spinal vascular disorder
omeprazole		True	1.001383	Not found	False	[]		vertebral artery stenosis
omeprazole		True	1.272443	Not found	False	[]		vertebrobasilar insufficiency
omeprazole		True	1.099942	Not found	False	[]		reversible ischaemic neurological deficit
omeprazole		True	1.0488763	Not found	False	[]		transient ischaemic attack
omeprazole		True	1.274632	Not found	False	[]		cranial nerve paralysis
omeprazole		True	1.22541	Not found	False	[]		cranial nerve disorder
omeprazole		True	1.510112	Not found	False	[]		facial nerve disorder
omeprazole		True	1.522366	Not found	False	[]		facial paresis
omeprazole		True	1.3104330000000002	Not found	False	[]		facial spasm
omeprazole		True	1.0010249999999998	Not found	False	[]		facial paralysis
omeprazole		True	2.17863	Not found	False	[]		glossopharyngeal nerve paralysis
omeprazole		True	1.38197	Not found	False	[]		hypoglossal nerve disorder
omeprazole		True	1.018102	Not found	False	[]		anosmia
omeprazole		True	1.1199789999999998	Not found	False	[]		hyposmia
omeprazole		True	3.77526	Not found	False	[]		vagus nerve paralysis
omeprazole		True	1.3002159999999998	Not found	False	[]		vocal cord paresis
omeprazole		True	1.2112349	Not found	False	[]		multiple sclerosis relapse
omeprazole		True	2.17863	Not found	False	[]		progressive relapsing multiple sclerosis
omeprazole		True	1.1009920000000002	Not found	False	[]		hypoxic-ischaemic encephalopathy
omeprazole		True	1.38197	Not found	False	[]		exertional headache
omeprazole		True	1.306657	Not found	False	[]		tension headache
omeprazole		True	1.098651	Not found	False	[]		hydrocephalus
omeprazole		True	1.0224676	Not found	False	[]		brain oedema
omeprazole		True	1.411557	Not found	False	[]		senile dementia
omeprazole		True	1.33107	Not found	False	[]		vascular dementia
omeprazole		True	1.1699307	Not found	False	[]		memory impairment
omeprazole		True	1.068728	Not found	False	[]		bradyphrenia
omeprazole		True	1.10868	Not found	False	[]		tachyphrenia
omeprazole		True	4.13398	Not found	False	[]		intellectual disability
omeprazole		True	1.667185	Not found	False	[]		fumbling
omeprazole		True	1.0642202	Not found	False	[]		hypokinesia
omeprazole		True	1.709437	Not found	False	[]		meige's syndrome
omeprazole		True	1.033412	Not found	False	[]		movement disorder
omeprazole		True	2.103947	Not found	False	[]		spasmodic dysphonia
omeprazole		True	1.577796	Not found	False	[]		diaphragmatic paralysis
omeprazole		True	1.13899	Not found	False	[]		paraplegia
omeprazole		True	1.181443	Not found	False	[]		paresis
omeprazole		True	1.589651	Not found	False	[]		essential tremor
omeprazole		True	1.543042	Not found	False	[]		head titubation
omeprazole		True	1.0635502	Not found	False	[]		balance disorder
omeprazole		True	1.0822572	Not found	False	[]		coordination abnormal
omeprazole		True	1.667185	Not found	False	[]		acalculia
omeprazole		True	2.272209	Not found	False	[]		agnosia
omeprazole		True	1.661184	Not found	False	[]		apraxia
omeprazole		True	5.26971	Not found	False	[]		gerstmann's syndrome
omeprazole		True	1.001383	Not found	False	[]		neurologic neglect syndrome
omeprazole		True	3.595651	Not found	False	[]		symbolic dysfunction
omeprazole		True	1.147751	Not found	False	[]		apallic syndrome
omeprazole		True	1.469461	Not found	False	[]		postictal state
omeprazole		True	8.58579	Not found	False	[]		central nervous system mass
omeprazole		True	1.001383	Not found	False	[]		central nervous system necrosis
omeprazole		True	2.150295	Not found	False	[]		white matter lesion
omeprazole		True	1.08792	Not found	False	[]		motor dysfunction
omeprazole		True	1.5420319999999998	Not found	False	[]		neurodegenerative disorder
omeprazole		True	3.77526	Not found	False	[]		spinocerebellar disorder
omeprazole		True	3.188989	Not found	False	[]		abulia
omeprazole		True	1.669458	Not found	False	[]		agitated depression
omeprazole		True	1.306177	Not found	False	[]		apparent life threatening event
omeprazole		True	1.3708	Not found	False	[]		drooling
omeprazole		True	1.036963	Not found	False	[]		head discomfort
omeprazole		True	1.135749	Not found	False	[]		burning sensation
omeprazole		True	1.178261	Not found	False	[]		formication
omeprazole		True	1.054534	Not found	False	[]		hyperaesthesia
omeprazole		True	14.35451	Not found	False	[]		lhermitte's sign
omeprazole		True	3.595651	Not found	False	[]		morton's neuralgia
omeprazole		True	1.0313205	Not found	False	[]		neuralgia
omeprazole		True	1.85479	Not found	False	[]		occipital neuralgia
omeprazole		True	1.228389	Not found	False	[]		pharyngeal hypoaesthesia
omeprazole		True	1.163705	Not found	False	[]		sensory loss
omeprazole		True	1.2224541	Not found	False	[]		aphonia
omeprazole		True	2.17863	Not found	False	[]		coprolalia
omeprazole		True	1.223475	Not found	False	[]		aphasia
omeprazole		True	1.3164729	Not found	False	[]		dysphonia
omeprazole		True	1.0648681	Not found	False	[]		speech disorder
omeprazole		True	2.17863	Not found	False	[]		taciturnity
omeprazole		True	6.02118	Not found	False	[]		adrenergic syndrome
omeprazole		True	1.157542	Not found	False	[]		autonomic neuropathy
omeprazole		True	1.0532475	Not found	False	[]		urinary incontinence
omeprazole		True	2.17863	Not found	False	[]		lower motor neurone lesion
omeprazole		True	3.77526	Not found	False	[]		progressive muscular atrophy
omeprazole		True	1.479732	Not found	False	[]		pyramidal tract syndrome
omeprazole		True	1.100974	Not found	False	[]		drop attacks
omeprazole		True	1.38197	Not found	False	[]		polyneuropathy chronic
omeprazole		True	1.44049	Not found	False	[]		polyneuropathy idiopathic progressive
omeprazole		True	1.2937710999999998	Not found	False	[]		carpal tunnel syndrome
omeprazole		True	1.957406	Not found	False	[]		cubital tunnel syndrome
omeprazole		True	1.184001	Not found	False	[]		mononeuritis
omeprazole		True	1.510112	Not found	False	[]		mononeuropathy
omeprazole		True	1.881081	Not found	False	[]		peripheral nerve lesion
omeprazole		True	2.505157	Not found	False	[]		phrenic nerve paralysis
omeprazole		True	3.716388	Not found	False	[]		tarsal tunnel syndrome
omeprazole		True	5.753804	Not found	False	[]		ulnar neuritis
omeprazole		True	4.13398	Not found	False	[]		lumbosacral plexus lesion
omeprazole		True	1.1726916	Not found	False	[]		neuropathy peripheral
omeprazole		True	1.13104	Not found	False	[]		peripheral motor neuropathy
omeprazole		True	2.611825	Not found	False	[]		thoracic outlet syndrome
omeprazole		True	2.17863	Not found	False	[]		focal dyscognitive seizures
omeprazole		True	1.2458550000000002	Not found	False	[]		deja vu
omeprazole		True	1.0703283	Not found	False	[]		epilepsy
omeprazole		True	1.44049	Not found	False	[]		confusional arousal
omeprazole		True	24.163346	Not found	False	[]		sleep inertia
omeprazole		True	2.115266	Not found	False	[]		terminal insomnia
omeprazole		True	1.0398729	Not found	False	[]		hypersomnia
omeprazole		True	1.2332606000000002	Not found	False	[]		sleep apnoea syndrome
omeprazole		True	1.2458550000000002	Not found	False	[]		dyssomnia
omeprazole		True	1.0604906	Not found	False	[]		poor quality sleep
omeprazole		True	1.187917	Not found	False	[]		myelopathy
omeprazole		True	5.26971	Not found	False	[]		cervical neuritis
omeprazole		True	1.65143	Not found	False	[]		cervical radiculopathy
omeprazole		True	1.808956	Not found	False	[]		lumbar radiculopathy
omeprazole		True	1.1415419999999998	Not found	False	[]		hypertonic bladder
omeprazole		True	1.212606	Not found	False	[]		radiculopathy
omeprazole		True	1.306303	Not found	False	[]		spinal cord compression
omeprazole		True	1.430133	Not found	False	[]		spinal cord infarction
omeprazole		True	1.591744	Not found	False	[]		spinal cord oedema
omeprazole		True	1.709437	Not found	False	[]		spondylitic myelopathy
omeprazole		True	1.0181319999999998	Not found	False	[]		cerebral atrophy
omeprazole		True	1.074391	Not found	False	[]		encephalomalacia
omeprazole		True	2.17863	Not found	False	[]		hippocampal sclerosis
omeprazole		True	18.77526	Not found	False	[]		brow ptosis
omeprazole		True	1.138493	Not found	False	[]		psychomotor hyperactivity
omeprazole		True	3.77526	Not found	False	[]		hemiplegia
omeprazole		True	1.158696	Not found	False	[]		unresponsive to stimuli
omeprazole		True	1.364382	Not found	False	[]		seizure
omeprazole		True	2.204247	Not found	False	[]		abortion missed
omeprazole		True	1.1026539999999998	Not found	False	[]		breech presentation
omeprazole		True	1.38197	Not found	False	[]		delayed delivery
omeprazole		True	1.356077	Not found	False	[]		induced labour
omeprazole		True	8.58579	Not found	False	[]		traumatic delivery
omeprazole		True	8.58579	Not found	False	[]		maternal distress during labour
omeprazole		True	1.138493	Not found	False	[]		uterine contractions abnormal
omeprazole		True	24.163346	Not found	False	[]		meconium abnormal
omeprazole		True	2.516839	Not found	False	[]		neonatal respiratory arrest
omeprazole		True	1.130144	Not found	False	[]		cyanosis neonatal
omeprazole		True	4.997795	Not found	False	[]		umbilical cord vascular disorder
omeprazole		True	1.367552	Not found	False	[]		placental infarction
omeprazole		True	2.17863	Not found	False	[]		galactostasis
omeprazole		True	1.367552	Not found	False	[]		uterine malposition
omeprazole		True	1.667185	Not found	False	[]		pregnancy with implant contraceptive
omeprazole		True	3.77526	Not found	False	[]		pregnancy with injectable contraceptive
omeprazole		True	8.58579	Not found	False	[]		unwanted pregnancy
omeprazole		True	1.06081	Not found	False	[]		anxiety disorder
omeprazole		True	1.709437	Not found	False	[]		anxiety disorder due to a general medical condition
omeprazole		True	1.44049	Not found	False	[]		anticipatory anxiety
omeprazole		True	1.0461152	Not found	False	[]		stress
omeprazole		True	1.6971619999999998	Not found	False	[]		claustrophobia
omeprazole		True	1.102538	Not found	False	[]		fear of disease
omeprazole		True	5.894431	Not found	False	[]		fear of eating
omeprazole		True	1.38197	Not found	False	[]		hydrophobia
omeprazole		True	2.7559880000000003	Not found	False	[]		phobia of driving
omeprazole		True	3.77526	Not found	False	[]		phobic avoidance
omeprazole		True	1.0037120000000002	Not found	False	[]		attention deficit/hyperactivity disorder
omeprazole		True	1.641163	Not found	False	[]		daydreaming
omeprazole		True	1.066294	Not found	False	[]		reading disorder
omeprazole		True	4.13398	Not found	False	[]		language disorder
omeprazole		True	18.77526	Not found	False	[]		logorrhoea
omeprazole		True	1.035261	Not found	False	[]		lack of spontaneous speech
omeprazole		True	1.188498	Not found	False	[]		depression suicidal
omeprazole		True	1.036488	Not found	False	[]		persistent depressive disorder
omeprazole		True	1.239796	Not found	False	[]		decreased interest
omeprazole		True	1.1487466	Not found	False	[]		depressed mood
omeprazole		True	1.202149	Not found	False	[]		feeling of despair
omeprazole		True	1.1326429999999998	Not found	False	[]		depersonalisation/derealisation disorder
omeprazole		True	1.383662	Not found	False	[]		dissociation
omeprazole		True	2.341792	Not found	False	[]		dissociative disorder
omeprazole		True	2.516839	Not found	False	[]		depressive delusion
omeprazole		True	1.394097	Not found	False	[]		delusional perception
omeprazole		True	1.280523	Not found	False	[]		hallucinations, mixed
omeprazole		True	8.58579	Not found	False	[]		derailment
omeprazole		True	2.816942	Not found	False	[]		self-induced vomiting
omeprazole		True	4.13398	Not found	False	[]		compulsive hoarding
omeprazole		True	1.0448749999999998	Not found	False	[]		compulsive shopping
omeprazole		True	2.505157	Not found	False	[]		dermatillomania
omeprazole		True	1.683366	Not found	False	[]		bipolar i disorder
omeprazole		True	1.6004580000000002	Not found	False	[]		euphoric mood
omeprazole		True	1.1642533	Not found	False	[]		emotional disorder
omeprazole		True	2.534536	Not found	False	[]		mood disorder due to a general medical condition
omeprazole		True	2.816942	Not found	False	[]		asocial behaviour
omeprazole		True	2.606109	Not found	False	[]		indifference
omeprazole		True	2.516839	Not found	False	[]		psychopathic personality
omeprazole		True	1.667185	Not found	False	[]		breath holding
omeprazole		True	1.059026	Not found	False	[]		choking sensation
omeprazole		True	1.06895	Not found	False	[]		hyperventilation
omeprazole		True	1.41927	Not found	False	[]		hypervigilance
omeprazole		True	1.1995352	Not found	False	[]		throat tightness
omeprazole		True	1.38197	Not found	False	[]		dyslogia
omeprazole		True	1.017876	Not found	False	[]		alcohol abuse
omeprazole		True	2.1217791	Not found	False	[]		intentional product misuse
omeprazole		True	1.476307	Not found	False	[]		tobacco abuse
omeprazole		True	8.58579	Not found	False	[]		delusional disorder, somatic type
omeprazole		True	1.46155	Not found	False	[]		acute psychosis
omeprazole		True	2.075872	Not found	False	[]		psychotic behaviour
omeprazole		True	1.44049	Not found	False	[]		schizoaffective disorder bipolar type
omeprazole		True	1.068691	Not found	False	[]		schizophrenia
omeprazole		True	1.442421	Not found	False	[]		organic erectile dysfunction
omeprazole		True	1.04948	Not found	False	[]		excessive masturbation
omeprazole		True	2.978795	Not found	False	[]		sleep disorder due to a general medical condition
omeprazole		True	2.838157	Not found	False	[]		sleep disorder due to general medical condition, insomnia type
omeprazole		True	1.1200949	Not found	False	[]		bladder disorder
omeprazole		True	1.883346	Not found	False	[]		bladder diverticulum
omeprazole		True	4.5371	Not found	False	[]		bladder hypertrophy
omeprazole		True	9.000005	Not found	False	[]		bladder neck sclerosis
omeprazole		True	1.072718	Not found	False	[]		bladder obstruction
omeprazole		True	3.163346	Not found	False	[]		bladder trabeculation
omeprazole		True	8.58579	Not found	False	[]		cystocele
omeprazole		True	2.17863	Not found	False	[]		urinary bladder atrophy
omeprazole		True	5.753804	Not found	False	[]		cystitis glandularis
omeprazole		True	8.58579	Not found	False	[]		detrusor sphincter dyssynergia
omeprazole		True	2.6126620000000003	Not found	False	[]		prostatic obstruction
omeprazole		True	6.258434	Not found	False	[]		urinary fistula
omeprazole		True	1.806486	Not found	False	[]		urinary tract obstruction
omeprazole		True	1.510112	Not found	False	[]		urinary tract inflammation
omeprazole		True	1.1815250000000002	Not found	False	[]		glomerulonephritis proliferative
omeprazole		True	1.38197	Not found	False	[]		renal glycosuria
omeprazole		True	8.58579	Not found	False	[]		kidney perforation
omeprazole		True	1.0109556000000002	Not found	False	[]		renal disorder
omeprazole		True	1.500017	Not found	False	[]		renal mass
omeprazole		True	3.859368	Not found	False	[]		single functional kidney
omeprazole		True	1.369488	Not found	False	[]		acute kidney injury
omeprazole		True	1.1639557	Not found	False	[]		oliguria
omeprazole		True	1.0747116	Not found	False	[]		chronic kidney disease
omeprazole		True	1.1711470000000002	Not found	False	[]		azotaemia
omeprazole		True	1.251392	Not found	False	[]		hypertensive nephropathy
omeprazole		True	3.163346	Not found	False	[]		renovascular hypertension
omeprazole		True	1.205882	Not found	False	[]		hydronephrosis
omeprazole		True	1.2471070000000002	Not found	False	[]		kidney small
omeprazole		True	1.04948	Not found	False	[]		glomerular vascular disorder
omeprazole		True	1.026321	Not found	False	[]		nephroangiosclerosis
omeprazole		True	9.000005	Not found	False	[]		renal artery fibromuscular dysplasia
omeprazole		True	2.487119	Not found	False	[]		renal necrosis
omeprazole		True	2.505157	Not found	False	[]		ureteral necrosis
omeprazole		True	1.3274279999999998	Not found	False	[]		ureteric obstruction
omeprazole		True	1.2257220000000002	Not found	False	[]		urethral obstruction
omeprazole		True	2.17863	Not found	False	[]		urethral atrophy
omeprazole		True	1.04948	Not found	False	[]		urethral caruncle
omeprazole		True	2.055362	Not found	False	[]		urethral dilatation
omeprazole		True	1.138493	Not found	False	[]		urethritis noninfective
omeprazole		True	1.374378	Not found	False	[]		bladder irritation
omeprazole		True	1.226703	Not found	False	[]		bladder spasm
omeprazole		True	1.052061	Not found	False	[]		micturition disorder
omeprazole		True	1.366298	Not found	False	[]		micturition frequency decreased
omeprazole		True	3.163346	Not found	False	[]		strangury
omeprazole		True	1.219378	Not found	False	[]		stress urinary incontinence
omeprazole		True	1.3253400000000002	Not found	False	[]		urge incontinence
omeprazole		True	1.0794164000000002	Not found	False	[]		urinary retention
omeprazole		True	1.019735	Not found	False	[]		urine flow decreased
omeprazole		True	5.023776	Not found	False	[]		choluria
omeprazole		True	2.341727	Not found	False	[]		hyperoxaluria
omeprazole		True	1.1795209999999998	Not found	False	[]		leukocyturia
omeprazole		True	2.341727	Not found	False	[]		pneumaturia
omeprazole		True	1.042644	Not found	False	[]		urine odour abnormal
omeprazole		True	1.139663	Not found	False	[]		prostatism
omeprazole		True	1.1662391	Not found	False	[]		nephrolithiasis
omeprazole		True	1.1408	Not found	False	[]		breast calcifications
omeprazole		True	8.178044	Not found	False	[]		breast disorder female
omeprazole		True	3.634388	Not found	False	[]		breast disorder male
omeprazole		True	1.789334	Not found	False	[]		breast enlargement
omeprazole		True	1.081625	Not found	False	[]		breast fibrosis
omeprazole		True	2.17863	Not found	False	[]		mastoptosis
omeprazole		True	11.650411	Not found	False	[]		breast inflammation
omeprazole		True	6.001335	Not found	False	[]		breast discolouration
omeprazole		True	1.05143	Not found	False	[]		breast discomfort
omeprazole		True	1.85479	Not found	False	[]		breast haemorrhage
omeprazole		True	1.081625	Not found	False	[]		breast induration
omeprazole		True	1.148173	Not found	False	[]		breast pain
omeprazole		True	1.0261490000000002	Not found	False	[]		breast swelling
omeprazole		True	1.452286	Not found	False	[]		nipple exudate bloody
omeprazole		True	2.17863	Not found	False	[]		cervix enlargement
omeprazole		True	2.17863	Not found	False	[]		uterine cervical erosion
omeprazole		True	2.17863	Not found	False	[]		uterine cervical laceration
omeprazole		True	3.77526	Not found	False	[]		uterine inflammation
omeprazole		True	1.38197	Not found	False	[]		bartholinitis
omeprazole		True	1.151341	Not found	False	[]		prostatitis
omeprazole		True	2.055362	Not found	False	[]		orchitis noninfective
omeprazole		True	2.17863	Not found	False	[]		artificial menopause
omeprazole		True	9.000005	Not found	False	[]		atrophic vulvovaginitis
omeprazole		True	1.04948	Not found	False	[]		ovarian adhesion
omeprazole		True	1.6804849999999998	Not found	False	[]		ovarian enlargement
omeprazole		True	1.479802	Not found	False	[]		ovarian mass
omeprazole		True	4.13398	Not found	False	[]		ovarian rupture
omeprazole		True	3.163346	Not found	False	[]		ovulation pain
omeprazole		True	3.77526	Not found	False	[]		penile vein thrombosis
omeprazole		True	1.22541	Not found	False	[]		varicocele
omeprazole		True	1.137709	Not found	False	[]		benign prostatic hyperplasia
omeprazole		True	5.753804	Not found	False	[]		prostate induration
omeprazole		True	1.44049	Not found	False	[]		prostate tenderness
omeprazole		True	4.5371	Not found	False	[]		prostatic calcification
omeprazole		True	1.774618	Not found	False	[]		prostatic disorder
omeprazole		True	1.41071	Not found	False	[]		prostatomegaly
omeprazole		True	1.693835	Not found	False	[]		genital erosion
omeprazole		True	1.282584	Not found	False	[]		genital haemorrhage
omeprazole		True	1.025973	Not found	False	[]		lichen sclerosus
omeprazole		True	1.585972	Not found	False	[]		genital erythema
omeprazole		True	1.056312	Not found	False	[]		genital rash
omeprazole		True	1.298373	Not found	False	[]		perineal pain
omeprazole		True	1.0722349999999998	Not found	False	[]		infertility
omeprazole		True	12.569544	Not found	False	[]		hypospermia
omeprazole		True	1.38197	Not found	False	[]		spermatogenesis abnormal
omeprazole		True	2.17863	Not found	False	[]		testicular infarction
omeprazole		True	3.77526	Not found	False	[]		testicular necrosis
omeprazole		True	1.169307	Not found	False	[]		testicular swelling
omeprazole		True	2.516839	Not found	False	[]		testis discomfort
omeprazole		True	2.17863	Not found	False	[]		genital prolapse
omeprazole		True	1.2110690000000002	Not found	False	[]		uterine prolapse
omeprazole		True	1.392369	Not found	False	[]		vaginal prolapse
omeprazole		True	1.061493	Not found	False	[]		adnexa uteri cyst
omeprazole		True	1.001383	Not found	False	[]		endometrial atrophy
omeprazole		True	1.036702	Not found	False	[]		endometrial hypertrophy
omeprazole		True	2.075939	Not found	False	[]		uterine atrophy
omeprazole		True	1.1845089999999998	Not found	False	[]		uterine haemorrhage
omeprazole		True	1.6930030000000005	Not found	False	[]		uterine pain
omeprazole		True	2.86215	Not found	False	[]		vaginal ulceration
omeprazole		True	1.709437	Not found	False	[]		vulvar dysplasia
omeprazole		True	1.4347649999999998	Not found	False	[]		coital bleeding
omeprazole		True	1.1508470000000002	Not found	False	[]		vulvovaginal burning sensation
omeprazole		True	1.1950960000000002	Not found	False	[]		vulvovaginal pruritus
omeprazole		True	2.17863	Not found	False	[]		endometriosis
omeprazole		True	1.7773060000000005	Not found	False	[]		bronchial fistula
omeprazole		True	1.489481	Not found	False	[]		bronchial haemorrhage
omeprazole		True	1.130978	Not found	False	[]		bronchial wall thickening
omeprazole		True	1.145163	Not found	False	[]		asthmatic crisis
omeprazole		True	1.2934168	Not found	False	[]		chronic obstructive pulmonary disease
omeprazole		True	1.216163	Not found	False	[]		wheezing
omeprazole		True	1.716914	Not found	False	[]		alveolitis
omeprazole		True	1.060071	Not found	False	[]		idiopathic pulmonary fibrosis
omeprazole		True	1.024521	Not found	False	[]		lower respiratory tract inflammation
omeprazole		True	1.4508377	Not found	False	[]		pneumonitis
omeprazole		True	1.2047750000000002	Not found	False	[]		pulmonary granuloma
omeprazole		True	1.430815	Not found	False	[]		acute interstitial pneumonitis
omeprazole		True	1.1248885	Not found	False	[]		atelectasis
omeprazole		True	2.7559880000000003	Not found	False	[]		bronchopulmonary disease
omeprazole		True	2.284566	Not found	False	[]		cystic lung disease
omeprazole		True	1.0806577	Not found	False	[]		emphysema
omeprazole		True	1.5053569999999998	Not found	False	[]		pulmonary calcification
omeprazole		True	1.071385	Not found	False	[]		pulmonary cavitation
omeprazole		True	1.4064261	Not found	False	[]		pulmonary fibrosis
omeprazole		True	14.087134	Not found	False	[]		pulmonary fistula
omeprazole		True	1.367061	Not found	False	[]		restrictive pulmonary disease
omeprazole		True	1.0751197	Not found	False	[]		acute respiratory distress syndrome
omeprazole		True	1.531372	Not found	False	[]		pleural calcification
omeprazole		True	1.6804849999999998	Not found	False	[]		chylothorax
omeprazole		True	1.1110546	Not found	False	[]		pneumothorax
omeprazole		True	1.0795591	Not found	False	[]		pleural effusion
omeprazole		True	3.163346	Not found	False	[]		pneumothorax spontaneous
omeprazole		True	1.0041760000000002	Not found	False	[]		pulmonary arterial hypertension
omeprazole		True	1.1684888	Not found	False	[]		pulmonary hypertension
omeprazole		True	1.0707	Not found	False	[]		pulmonary artery thrombosis
omeprazole		True	1.0137793	Not found	False	[]		pulmonary embolism
omeprazole		True	1.088417	Not found	False	[]		brain hypoxia
omeprazole		True	1.2596114	Not found	False	[]		productive cough
omeprazole		True	1.255899	Not found	False	[]		sputum discoloured
omeprazole		True	2.036538	Not found	False	[]		sputum retention
omeprazole		True	1.271964	Not found	False	[]		increased bronchial secretion
omeprazole		True	1.059827	Not found	False	[]		lung hyperinflation
omeprazole		True	1.385071	Not found	False	[]		pleuritic pain
omeprazole		True	1.1126416	Not found	False	[]		rales
omeprazole		True	1.0458506	Not found	False	[]		acute respiratory failure
omeprazole		True	1.082747	Not found	False	[]		suffocation feeling
omeprazole		True	1.4381385999999998	Not found	False	[]		aspiration
omeprazole		True	1.081625	Not found	False	[]		dependence on respirator
omeprazole		True	1.0722349999999998	Not found	False	[]		foreign body aspiration
omeprazole		True	1.3269742	Not found	False	[]		pulmonary mass
omeprazole		True	1.0765776	Not found	False	[]		respiratory tract congestion
omeprazole		True	2.021261	Not found	False	[]		respiratory tract haemorrhage
omeprazole		True	1.6757448	Not found	False	[]		choking
omeprazole		True	1.3289211	Not found	False	[]		increased upper airway secretion
omeprazole		True	1.361597	Not found	False	[]		nasal discomfort
omeprazole		True	1.766471	Not found	False	[]		rhinalgia
omeprazole		True	1.2042402	Not found	False	[]		sneezing
omeprazole		True	2.505157	Not found	False	[]		mediastinal haematoma
omeprazole		True	1.274632	Not found	False	[]		mediastinal haemorrhage
omeprazole		True	5.087515	Not found	False	[]		mediastinal shift
omeprazole		True	1.353298	Not found	False	[]		pneumomediastinum
omeprazole		True	3.3199240000000003	Not found	False	[]		laryngeal inflammation
omeprazole		True	3.163346	Not found	False	[]		laryngeal mass
omeprazole		True	1.4347649999999998	Not found	False	[]		laryngeal ulceration
omeprazole		True	1.38197	Not found	False	[]		vocal cord atrophy
omeprazole		True	1.616904	Not found	False	[]		vocal cord disorder
omeprazole		True	1.519014	Not found	False	[]		vocal cord thickening
omeprazole		True	1.374378	Not found	False	[]		epiglottic oedema
omeprazole		True	1.04948	Not found	False	[]		laryngeal obstruction
omeprazole		True	1.4347649999999998	Not found	False	[]		laryngeal stenosis
omeprazole		True	1.1401534	Not found	False	[]		nasal congestion
omeprazole		True	1.5420319999999998	Not found	False	[]		nasal inflammation
omeprazole		True	1.38197	Not found	False	[]		nasal cavity mass
omeprazole		True	1.339732	Not found	False	[]		nasal mucosal disorder
omeprazole		True	1.999482	Not found	False	[]		nasal septum deviation
omeprazole		True	2.150295	Not found	False	[]		nasal turbinate abnormality
omeprazole		True	1.384397	Not found	False	[]		nasal turbinate hypertrophy
omeprazole		True	1.421053	Not found	False	[]		paranasal sinus hypersecretion
omeprazole		True	1.0457341	Not found	False	[]		sinus congestion
omeprazole		True	1.0869526	Not found	False	[]		sinus disorder
omeprazole		True	8.58579	Not found	False	[]		sinusitis noninfective
omeprazole		True	1.001383	Not found	False	[]		adenoidal disorder
omeprazole		True	3.79777	Not found	False	[]		pharyngeal erosion
omeprazole		True	1.135407	Not found	False	[]		pharyngeal erythema
omeprazole		True	3.77526	Not found	False	[]		pharyngeal fistula
omeprazole		True	1.28667	Not found	False	[]		pharyngeal haemorrhage
omeprazole		True	1.463454	Not found	False	[]		pharyngeal inflammation
omeprazole		True	1.38197	Not found	False	[]		pharyngeal lesion
omeprazole		True	5.753804	Not found	False	[]		pharyngeal leukoplakia
omeprazole		True	1.531372	Not found	False	[]		pharyngeal mass
omeprazole		True	8.58579	Not found	False	[]		pharyngeal necrosis
omeprazole		True	1.1867915	Not found	False	[]		pharyngeal oedema
omeprazole		True	1.2533720000000002	Not found	False	[]		pharyngeal ulceration
omeprazole		True	1.2110690000000002	Not found	False	[]		tonsillar hypertrophy
omeprazole		True	2.432442	Not found	False	[]		tonsillar inflammation
omeprazole		True	1.709437	Not found	False	[]		tonsillar ulcer
omeprazole		True	1.709437	Not found	False	[]		tracheal fistula
omeprazole		True	9.183509	Not found	False	[]		tracheal pain
omeprazole		True	1.032682	Not found	False	[]		organising pneumonia
omeprazole		True	1.38197	Not found	False	[]		dermatitis papillaris capillitii
omeprazole		True	1.114209	Not found	False	[]		hyperkeratosis
omeprazole		True	1.2195509999999998	Not found	False	[]		lichenoid keratosis
omeprazole		True	3.211282	Not found	False	[]		xeroderma
omeprazole		True	8.58579	Not found	False	[]		skin dystrophy
omeprazole		True	1.197092	Not found	False	[]		actinic keratosis
omeprazole		True	1.067917	Not found	False	[]		dermatitis bullous
omeprazole		True	1.274632	Not found	False	[]		scar pain
omeprazole		True	3.163346	Not found	False	[]		skin degenerative disorder
omeprazole		True	1.1194125	Not found	False	[]		skin discolouration
omeprazole		True	1.012107	Not found	False	[]		skin necrosis
omeprazole		True	2.341727	Not found	False	[]		sticky skin
omeprazole		True	1.1739891999999998	Not found	False	[]		swelling face
omeprazole		True	1.85451	Not found	False	[]		transient acantholytic dermatosis
omeprazole		True	1.035261	Not found	False	[]		dermatitis diaper
omeprazole		True	2.108104	Not found	False	[]		eczema nummular
omeprazole		True	1.667185	Not found	False	[]		eczema weeping
omeprazole		True	1.5053569999999998	Not found	False	[]		intertrigo
omeprazole		True	1.167578	Not found	False	[]		perivascular dermatitis
omeprazole		True	1.0015045	Not found	False	[]		erythema
omeprazole		True	1.38197	Not found	False	[]		umbilical erythema
omeprazole		True	1.339853	Not found	False	[]		exfoliative rash
omeprazole		True	1.1272894	Not found	False	[]		skin exfoliation
omeprazole		True	1.356077	Not found	False	[]		granuloma annulare
omeprazole		True	6.489462	Not found	False	[]		erythema annulare
omeprazole		True	1.667185	Not found	False	[]		lymphomatoid papulosis
omeprazole		True	1.035261	Not found	False	[]		parapsoriasis
omeprazole		True	1.1143783	Not found	False	[]		rash pruritic
omeprazole		True	1.374378	Not found	False	[]		guttate psoriasis
omeprazole		True	1.0294298000000002	Not found	False	[]		psoriasis
omeprazole		True	1.094509	Not found	False	[]		pustular psoriasis
omeprazole		True	2.103947	Not found	False	[]		rash follicular
omeprazole		True	1.0105028	Not found	False	[]		rash generalised
omeprazole		True	1.1378192	Not found	False	[]		rash macular
omeprazole		True	8.58579	Not found	False	[]		rash maculovesicular
omeprazole		True	1.03257	Not found	False	[]		rash morbilliform
omeprazole		True	1.442421	Not found	False	[]		rash scarlatiniform
omeprazole		True	1.103844	Not found	False	[]		rash vesicular
omeprazole		True	1.0596489999999998	Not found	False	[]		decubitus ulcer
omeprazole		True	1.44049	Not found	False	[]		cafe au lait spots
omeprazole		True	1.860786	Not found	False	[]		skin depigmentation
omeprazole		True	1.239916	Not found	False	[]		post inflammatory pigmentation change
omeprazole		True	1.709437	Not found	False	[]		sclerema
omeprazole		True	2.17863	Not found	False	[]		neutrophilic panniculitis
omeprazole		True	1.293644	Not found	False	[]		skin erosion
omeprazole		True	1.0544498	Not found	False	[]		acne
omeprazole		True	1.489481	Not found	False	[]		anhidrosis
omeprazole		True	34.198222	Not found	False	[]		bromhidrosis
omeprazole		True	48.90456	Not found	False	[]		haematidrosis
omeprazole		True	1.251392	Not found	False	[]		sweat gland disorder
omeprazole		True	3.271297	Not found	False	[]		nail bed inflammation
omeprazole		True	1.280752	Not found	False	[]		nail discolouration
omeprazole		True	1.567892	Not found	False	[]		nail disorder
omeprazole		True	1.284801	Not found	False	[]		nail dystrophy
omeprazole		True	2.816942	Not found	False	[]		nail hypertrophy
omeprazole		True	1.5420319999999998	Not found	False	[]		onychalgia
omeprazole		True	1.257429	Not found	False	[]		onychoclasis
omeprazole		True	1.337419	Not found	False	[]		hair colour changes
omeprazole		True	2.154308	Not found	False	[]		hair disorder
omeprazole		True	1.023644	Not found	False	[]		hair texture abnormal
omeprazole		True	1.239916	Not found	False	[]		ingrown hair
omeprazole		True	3.073004	Not found	False	[]		asteatosis
omeprazole		True	3.163346	Not found	False	[]		haemorrhage subepidermal
omeprazole		True	1.231667	Not found	False	[]		skin haemorrhage
omeprazole		True	1.903093	Not found	False	[]		dry gangrene
omeprazole		True	2.516839	Not found	False	[]		dependent rubor
omeprazole		True	2.128965	Not found	False	[]		capillaritis
omeprazole		True	1.019954	Not found	False	[]		livedo reticularis
omeprazole		True	1.184001	Not found	False	[]		spider vein
omeprazole		True	1.637695	Not found	False	[]		telangiectasia
omeprazole		True	8.58579	Not found	False	[]		nail growth abnormal
omeprazole		True	8.58579	Not found	False	[]		portal shunt
omeprazole		True	1.2648113	Not found	False	[]		off label use
omeprazole		True	1.22541	Not found	False	[]		aortic dissection rupture
omeprazole		True	2.17863	Not found	False	[]		peripheral artery dissection
omeprazole		True	1.366298	Not found	False	[]		aortic arteriosclerosis
omeprazole		True	1.228347	Not found	False	[]		aortic stenosis
omeprazole		True	1.1177389	Not found	False	[]		arteriosclerosis
omeprazole		True	1.148173	Not found	False	[]		infarction
omeprazole		True	1.167757	Not found	False	[]		ischaemia
omeprazole		True	1.050263	Not found	False	[]		necrosis ischaemic
omeprazole		True	2.341727	Not found	False	[]		phlebosclerosis
omeprazole		True	1.043068	Not found	False	[]		steal syndrome
omeprazole		True	1.0249620000000002	Not found	False	[]		vascular occlusion
omeprazole		True	1.081625	Not found	False	[]		peripheral venous disease
omeprazole		True	1.284326	Not found	False	[]		venous occlusion
omeprazole		True	2.346305	Not found	False	[]		venous stenosis
omeprazole		True	1.306642	Not found	False	[]		peripheral artery stenosis
omeprazole		True	1.131449	Not found	False	[]		peripheral artery occlusion
omeprazole		True	1.307474	Not found	False	[]		intermittent claudication
omeprazole		True	1.15071	Not found	False	[]		peripheral arterial occlusive disease
omeprazole		True	1.078174	Not found	False	[]		raynaud's phenomenon
omeprazole		True	1.369755	Not found	False	[]		peripheral circulatory failure
omeprazole		True	1.832006	Not found	False	[]		embolism venous
omeprazole		True	1.273758	Not found	False	[]		peripheral artery thrombosis
omeprazole		True	1.207313	Not found	False	[]		jugular vein thrombosis
omeprazole		True	1.532759	Not found	False	[]		peripheral embolism
omeprazole		True	1.175475	Not found	False	[]		subclavian vein thrombosis
omeprazole		True	1.133766	Not found	False	[]		thrombophlebitis
omeprazole		True	3.77526	Not found	False	[]		vena cava embolism
omeprazole		True	1.104512	Not found	False	[]		vena cava thrombosis
omeprazole		True	2.029098	Not found	False	[]		phlebolith
omeprazole		True	1.168877	Not found	False	[]		vascular calcification
omeprazole		True	1.202955	Not found	False	[]		vein disorder
omeprazole		True	1.637695	Not found	False	[]		venoocclusive disease
omeprazole		True	1.22541	Not found	False	[]		vascular shunt
omeprazole		True	1.018649	Not found	False	[]		aortic dilatation
omeprazole		True	1.294549	Not found	False	[]		aortic disorder
omeprazole		True	6.736244	Not found	False	[]		aortic elongation
omeprazole		True	1.437921	Not found	False	[]		angiodysplasia
omeprazole		True	1.062214	Not found	False	[]		arteriovenous fistula
omeprazole		True	3.0678110000000003	Not found	False	[]		exsanguination
omeprazole		True	1.001383	Not found	False	[]		aortitis
omeprazole		True	2.055362	Not found	False	[]		periphlebitis
omeprazole		True	2.516839	Not found	False	[]		thrombosed varicose vein
omeprazole		True	1.1874190000000002	Not found	False	[]		monoclonal gammopathy
omeprazole		True	5.753804	Not found	False	[]		autoimmune pancytopenia
omeprazole		True	3.77526	Not found	False	[]		hypothrombinaemia
omeprazole		True	3.77526	Not found	False	[]		hyperfibrinogenaemia
omeprazole		True	2.17863	Not found	False	[]		metabolic cardiomyopathy
omeprazole		True	1.7588809999999997	Not found	False	[]		systolic dysfunction
omeprazole		True	3.77526	Not found	False	[]		pancreas divisum
omeprazole		True	2.17863	Not found	False	[]		skeletal dysplasia
omeprazole		True	1.126617	Not found	False	[]		huntington's disease
omeprazole		True	5.753804	Not found	False	[]		hyperglycaemic unconsciousness
omeprazole		True	2.17863	Not found	False	[]		carcinoid crisis
omeprazole		True	5.26971	Not found	False	[]		neuroendocrine carcinoma metastatic
omeprazole		True	2.516839	Not found	False	[]		idiopathic orbital inflammation
omeprazole		True	3.073004	Not found	False	[]		thyroid cancer recurrent
omeprazole		True	8.58579	Not found	False	[]		corneal endothelial cell loss
omeprazole		True	1.367552	Not found	False	[]		glassy eyes
omeprazole		True	5.753804	Not found	False	[]		meibomian gland dysfunction
omeprazole		True	1.346285	Not found	False	[]		gastrointestinal tract irritation
omeprazole		True	2.816942	Not found	False	[]		mesenteritis
omeprazole		True	1.475443	Not found	False	[]		oesophageal irritation
omeprazole		True	1.251392	Not found	False	[]		age-related macular degeneration
omeprazole		True	1.709437	Not found	False	[]		macular pigmentation
omeprazole		True	7.329187	Not found	False	[]		pharyngo-oesophageal diverticulum
omeprazole		True	8.58579	Not found	False	[]		pancreatic cyst rupture
omeprazole		True	2.075939	Not found	False	[]		chemical burn of gastrointestinal tract
omeprazole		True	7.549358	Not found	False	[]		gastric mucosa erythema
omeprazole		True	4.13398	Not found	False	[]		oesophageal mucosa erythema
omeprazole		True	2.341727	Not found	False	[]		intestinal haematoma
omeprazole		True	2.341727	Not found	False	[]		gastrointestinal bacterial overgrowth
omeprazole		True	1.38197	Not found	False	[]		gastrointestinal stoma necrosis
omeprazole		True	4.13398	Not found	False	[]		gastrointestinal vascular malformation
omeprazole		True	1.38197	Not found	False	[]		mesenteric neoplasm
omeprazole		True	3.77526	Not found	False	[]		gastrointestinal stromal tumour
omeprazole		True	1.291392	Not found	False	[]		oral mucosal blistering
omeprazole		True	2.055362	Not found	False	[]		ultrafiltration failure
omeprazole		True	2.516839	Not found	False	[]		submaxillary gland enlargement
omeprazole		True	1.6204840000000005	Not found	False	[]		tongue pruritus
omeprazole		True	3.163346	Not found	False	[]		injection site granuloma
omeprazole		True	8.58579	Not found	False	[]		reactive airways dysfunction syndrome
omeprazole		True	1.552797	Not found	False	[]		rubber sensitivity
omeprazole		True	1.024698	Not found	False	[]		device difficult to use
omeprazole		True	28.8453	Not found	False	[]		microsomia
omeprazole		True	2.432442	Not found	False	[]		sensitisation
omeprazole		True	1.94367	Not found	False	[]		spinal pain
omeprazole		True	25.834537	Not found	False	[]		product package associated injury
omeprazole		True	4.13398	Not found	False	[]		parkinsonism hyperpyrexia syndrome
omeprazole		True	4.2929	Not found	False	[]		deficiency of bile secretion
omeprazole		True	3.3199240000000003	Not found	False	[]		chronic hepatitis c
omeprazole		True	1.246913	Not found	False	[]		non-alcoholic steatohepatitis
omeprazole		True	1.600513	Not found	False	[]		skin sensitisation
omeprazole		True	8.58579	Not found	False	[]		nephritis bacterial
omeprazole		True	3.77526	Not found	False	[]		campylobacter sepsis
omeprazole		True	1.142553	Not found	False	[]		infectious pleural effusion
omeprazole		True	3.271297	Not found	False	[]		infective exacerbation of bronchiectasis
omeprazole		True	1.645441	Not found	False	[]		infective pulmonary exacerbation of cystic fibrosis
omeprazole		True	2.103947	Not found	False	[]		streptococcal urinary tract infection
omeprazole		True	8.58579	Not found	False	[]		fungal paronychia
omeprazole		True	4.13398	Not found	False	[]		paraspinal abscess
omeprazole		True	1.709437	Not found	False	[]		infected fistula
omeprazole		True	3.77526	Not found	False	[]		pharynx radiation injury
omeprazole		True	8.58579	Not found	False	[]		plaque shift
omeprazole		True	3.77526	Not found	False	[]		loss of anatomical alignment after fracture reduction
omeprazole		True	1.717579	Not found	False	[]		h1n1 influenza
omeprazole		True	3.197452	Not found	False	[]		atypical fracture
omeprazole		True	1.38197	Not found	False	[]		meniscus cyst
omeprazole		True	1.083672	Not found	False	[]		atypical femur fracture
omeprazole		True	1.733679	Not found	False	[]		pubis fracture
omeprazole		True	6.959947	Not found	False	[]		substance-induced mood disorder
omeprazole		True	2.1708350000000003	Not found	False	[]		post-traumatic neck syndrome
omeprazole		True	1.219922	Not found	False	[]		foreign body
omeprazole		True	1.709437	Not found	False	[]		traumatic renal injury
omeprazole		True	1.38197	Not found	False	[]		vulvovaginal injury
omeprazole		True	1.428941	Not found	False	[]		spinal column injury
omeprazole		True	1.285294	Not found	False	[]		uterine perforation
omeprazole		True	1.381915	Not found	False	[]		second primary malignancy
omeprazole		True	2.292694	Not found	False	[]		superior vena cava syndrome
omeprazole		True	3.443466	Not found	False	[]		renal cyst haemorrhage
omeprazole		True	2.266506	Not found	False	[]		bladder outlet obstruction
omeprazole		True	1.38197	Not found	False	[]		urinary straining
omeprazole		True	3.163346	Not found	False	[]		hypocitraturia
omeprazole		True	1.04948	Not found	False	[]		penile erythema
omeprazole		True	1.38197	Not found	False	[]		tonsil cancer metastatic
omeprazole		True	1.220352	Not found	False	[]		vulvovaginal swelling
omeprazole		True	3.3199240000000003	Not found	False	[]		use of accessory respiratory muscles
omeprazole		True	3.634388	Not found	False	[]		ventilation perfusion mismatch
omeprazole		True	2.098489	Not found	False	[]		nasal discharge discolouration
omeprazole		True	2.391229	Not found	False	[]		nasal obstruction
omeprazole		True	1.0927360000000002	Not found	False	[]		upper-airway cough syndrome
omeprazole		True	1.394974	Not found	False	[]		cerebral small vessel ischaemic disease
omeprazole		True	3.77526	Not found	False	[]		cold-stimulus headache
omeprazole		True	1.22541	Not found	False	[]		palmoplantar keratoderma
omeprazole		True	1.053273	Not found	False	[]		papule
omeprazole		True	4.2929	Not found	False	[]		solar dermatitis
omeprazole		True	14.087134	Not found	False	[]		hypercapnic coma
omeprazole		True	2.487119	Not found	False	[]		bone decalcification
omeprazole		True	3.163346	Not found	False	[]		orthostatic tremor
omeprazole		True	22.643241	Not found	False	[]		hand-eye coordination impaired
omeprazole		True	5.087515	Not found	False	[]		nail bed disorder
omeprazole		True	4.997795	Not found	False	[]		chvostek's sign
omeprazole		True	9.2929	Not found	False	[]		hypocalcaemic seizure
omeprazole		True	2.055362	Not found	False	[]		trousseau's sign
omeprazole		True	1.367552	Not found	False	[]		vibratory sense increased
omeprazole		True	2.1112010000000003	Not found	False	[]		bone loss
omeprazole		True	1.831364	Not found	False	[]		exostosis of jaw
omeprazole		True	1.395656	Not found	False	[]		exposed bone in jaw
omeprazole		True	1.1896133999999998	Not found	False	[]		osteonecrosis of jaw
omeprazole		True	1.826982	Not found	False	[]		seizure like phenomena
omeprazole		True	1.864768	Not found	False	[]		vertebral foraminal stenosis
omeprazole		True	1.04948	Not found	False	[]		dropped head syndrome
omeprazole		True	3.516964	Not found	False	[]		ankle deformity
omeprazole		True	1.7588809999999997	Not found	False	[]		bone deformity
omeprazole		True	3.474059	Not found	False	[]		haemorrhage in pregnancy
omeprazole		True	1.106256	Not found	False	[]		rheumatic disorder
omeprazole		True	1.138493	Not found	False	[]		haemangioma of bone
omeprazole		True	1.188369	Not found	False	[]		grief reaction
omeprazole		True	1.043068	Not found	False	[]		meniscal degeneration
omeprazole		True	4.387635	Not found	False	[]		impaired reasoning
omeprazole		True	3.516964	Not found	False	[]		collateral circulation
omeprazole		True	8.58579	Not found	False	[]		drug-induced liver injury
omeprazole		True	1.38197	Not found	False	[]		anaplastic large-cell lymphoma
omeprazole		True	2.17863	Not found	False	[]		optic glioma
omeprazole		True	2.666671	Not found	False	[]		medullary thyroid cancer
omeprazole		True	1.22541	Not found	False	[]		non-infectious endophthalmitis
omeprazole		True	3.77526	Not found	False	[]		corneal irritation
omeprazole		True	1.3002159999999998	Not found	False	[]		large intestine benign neoplasm
omeprazole		True	5.753804	Not found	False	[]		small intestine polyp
omeprazole		True	1.0881961	Not found	False	[]		injection site bruising
omeprazole		True	3.77526	Not found	False	[]		peptic ulcer helicobacter
omeprazole		True	1.475443	Not found	False	[]		adenocarcinoma gastric
omeprazole		True	4.94704	Not found	False	[]		anal squamous cell carcinoma
omeprazole		True	2.266506	Not found	False	[]		rectal adenocarcinoma
omeprazole		True	1.507713	Not found	False	[]		adenocarcinoma of colon
omeprazole		True	1.38197	Not found	False	[]		colorectal adenocarcinoma
omeprazole		True	9.000005	Not found	False	[]		intraductal papillary-mucinous carcinoma of pancreas
omeprazole		True	1.434821	Not found	False	[]		hepatocellular carcinoma
omeprazole		True	2.17863	Not found	False	[]		portal vein dilatation
omeprazole		True	8.58579	Not found	False	[]		bile duct adenocarcinoma
omeprazole		True	2.40956	Not found	False	[]		cholangiocarcinoma
omeprazole		True	3.77526	Not found	False	[]		gallbladder adenocarcinoma
omeprazole		True	1.26719	Not found	False	[]		hepatic cancer
omeprazole		True	1.4435668	Not found	False	[]		clostridium difficile infection
omeprazole		True	2.103947	Not found	False	[]		pulmonary contusion
omeprazole		True	8.58579	Not found	False	[]		skin scar contracture
omeprazole		True	1.0068700000000002	Not found	False	[]		meniscus injury
omeprazole		True	1.1408	Not found	False	[]		prescribed underdose
omeprazole		True	1.2257220000000002	Not found	False	[]		malignant neoplasm of unknown primary site
omeprazole		True	3.77526	Not found	False	[]		extradural neoplasm
omeprazole		True	1.727049	Not found	False	[]		small cell lung cancer
omeprazole		True	4.13398	Not found	False	[]		melanoderma
omeprazole		True	2.17863	Not found	False	[]		osteosarcoma
omeprazole		True	1.38197	Not found	False	[]		soft tissue sarcoma
omeprazole		True	1.172788	Not found	False	[]		invasive ductal breast carcinoma
omeprazole		True	4.13398	Not found	False	[]		premenstrual dysphoric disorder
omeprazole		True	10.764097	Not found	False	[]		spinal epidural haematoma
omeprazole		True	1.591744	Not found	False	[]		colonic abscess
omeprazole		True	3.77526	Not found	False	[]		microembolism
omeprazole		True	8.58579	Not found	False	[]		radial head dislocation
omeprazole		True	3.77526	Not found	False	[]		lack of injection site rotation
omeprazole		True	1.367552	Not found	False	[]		pneumocystis jirovecii infection
omeprazole		True	1.997722	Not found	False	[]		developmental hip dysplasia
omeprazole		True	1.7653499999999998	Not found	False	[]		autoimmune haemolytic anaemia
omeprazole		True	8.58579	Not found	False	[]		catheter site vesicles
omeprazole		True	2.050889	Not found	False	[]		large intestinal stenosis
omeprazole		True	8.58579	Not found	False	[]		bacillus bacteraemia
omeprazole		True	1.001383	Not found	False	[]		herpes simplex meningoencephalitis
omeprazole		True	3.77526	Not found	False	[]		herpes zoster meningitis
omeprazole		True	1.444202	Not found	False	[]		product use issue
omeprazole		True	1.38197	Not found	False	[]		nasal pruritus
omeprazole		True	8.58579	Not found	False	[]		hyperglycaemic hyperosmolar nonketotic syndrome
omeprazole		True	3.77526	Not found	False	[]		spontaneous haemorrhage
omeprazole		True	8.58579	Not found	False	[]		mesenteric vascular occlusion
omeprazole		True	3.77526	Not found	False	[]		application site hypoaesthesia
omeprazole		True	24.163346	Not found	False	[]		drug titration error
omeprazole		True	2.385322	Not found	False	[]		faeces soft
omeprazole		True	9.000005	Not found	False	[]		vein collapse
omeprazole		True	1.197403	Not found	False	[]		pulmonary pain
omeprazole		True	5.753804	Not found	False	[]		incision site swelling
omeprazole		True	1.38197	Not found	False	[]		product packaging confusion
omeprazole		True	3.073004	Not found	False	[]		graft versus host disease in gastrointestinal tract
omeprazole		True	2.17863	Not found	False	[]		bone marrow infiltration
omeprazole		True	1.44049	Not found	False	[]		mucosal pain
omeprazole		True	1.05143	Not found	False	[]		mouth swelling
omeprazole		True	8.58579	Not found	False	[]		skin texture abnormal
omeprazole		True	2.075939	Not found	False	[]		sinus node dysfunction
omeprazole		True	1.22541	Not found	False	[]		diabetic metabolic decompensation
omeprazole		True	8.58579	Not found	False	[]		escherichia pyelonephritis
omeprazole		True	8.58579	Not found	False	[]		exercise tolerance increased
omeprazole		True	1.138493	Not found	False	[]		gastrointestinal polyp haemorrhage
omeprazole		True	5.753804	Not found	False	[]		ectopic pregnancy with contraceptive device
xylitol		True	8.61196	Not found	False	[]		atrial fibrillation
xylitol		True	1.098753	Not found	False	[]		dyspnoea
xylitol		True	8.61196	Not found	False	[]		mydriasis
xylitol		True	8.61196	Found	False	[]	irritable bowel syndrome	irritable bowel syndrome
xylitol		True	8.61196	Not found	False	[]		dysphagia
xylitol		True	2.21083	Not found	False	[]		stomatitis
xylitol		True	18.80557	Not found	False	[]		asthenia
xylitol		True	2.5630490000000004	Found	False	['common']	tiredness	fatigue
xylitol		True	4.177402	Not found	False	[]		malaise
xylitol		True	2.21083	Not found	False	[]		asthma
xylitol		True	2.21083	Not found	False	[]		anaphylactic reaction
xylitol		True	8.61196	Not found	False	[]		pneumonia
xylitol		True	2.21083	Not found	False	[]		nasopharyngitis
xylitol		True	8.61196	Not found	False	[]		influenza
xylitol		True	8.61196	Not found	False	[]		joint injury
xylitol		True	8.61196	Not found	False	[]		toxicity to various agents
xylitol		True	9.037365	Not found	False	[]		respiratory failure
xylitol		True	2.21083	Not found	False	[]		decreased appetite
xylitol		True	8.61196	Not found	False	[]		hypoaesthesia
xylitol		True	3.80557	Not found	False	[]		insomnia
xylitol		True	2.21083	Not found	False	[]		dysuria
xylitol		True	3.80557	Not found	False	[]		pleural effusion
xylitol		True	3.80557	Not found	False	[]		cough
xylitol		True	8.61196	Not found	False	[]		sinus disorder
xylitol		True	3.80557	Not found	False	[]		circulatory collapse
amprenavir		True	8.58711					haemorrhagic diathesis
amprenavir		True	18.77678					protein s deficiency
amprenavir		True	8.58711					castleman's disease
amprenavir		True	1.7118					haemolytic anaemia
amprenavir		True	18.77678					central nervous system lymphoma
amprenavir		True	3.055699					lymphoma
amprenavir		True	3.77678					non-hodgkin's lymphoma
amprenavir		True	8.58711					thrombocytosis
amprenavir		True	9.185798					macrocytosis
amprenavir		True	1.670105					hepatosplenomegaly
amprenavir		True	8.58711					splenic infarction
amprenavir		True	8.58711					atrioventricular block
amprenavir		True	3.77678					atrioventricular block first degree
amprenavir		True	8.58711					atrioventricular block second degree
amprenavir		True	1.7118					arrhythmia
amprenavir		True	6.560524					bradycardia
amprenavir		True	18.77678					extrasystoles
amprenavir		True	2.538562					tachycardia
amprenavir		True	2.18025					atrial fibrillation
amprenavir		True	3.77678					sinus node dysfunction
amprenavir		True	8.58711					sinus bradycardia
amprenavir		True	8.58711					supraventricular extrasystoles
amprenavir		True	2.18025					torsade de pointes
amprenavir		True	8.58711					ventricular arrhythmia
amprenavir		True	3.77678					ventricular tachycardia
amprenavir		True	1.096088					dyspnoea
amprenavir		True	3.77678					dyspnoea exertional
amprenavir		True	9.185798					coronary artery occlusion
amprenavir		True	18.77678					coronary artery restenosis
amprenavir		True	9.185798					coronary artery stenosis
amprenavir		True	2.6694750000000003					angina pectoris
amprenavir		True	1.227822					chest discomfort
amprenavir		True	1.595554					chest pain
amprenavir		True	3.598361					ascites
amprenavir		True	3.77678					localised oedema
amprenavir		True	2.047682					oedema peripheral
amprenavir		True	24.165579					acute pulmonary oedema
amprenavir		True	1.38364					congestive cardiomyopathy
amprenavir		True	8.58711					dilatation atrial
amprenavir		True	1.38364					myocarditis
amprenavir		True	9.001872					pericarditis
amprenavir		True	3.77678					cardiac tamponade
amprenavir		True	1.38364					cryptorchism
amprenavir		True	3.77678					ear infection
amprenavir		True	3.77678					ear pain
amprenavir		True	3.598361					vertigo
amprenavir		True	8.58711					mastoiditis
amprenavir		True	1.38364					otitis media
amprenavir		True	5.090499					cushingoid
amprenavir		True	1.38364					adrenal suppression
amprenavir		True	3.075766					gynaecomastia
amprenavir		True	3.77678					diabetes mellitus inadequate control
amprenavir		True	1.38364					type 2 diabetes mellitus
amprenavir		True	9.295544					polydipsia
amprenavir		True	9.295544					basedow's disease
amprenavir		True	2.5191280000000003					eye disorder
amprenavir		True	18.77678					eye pain
amprenavir		True	2.18025					glaucoma
amprenavir		True	4.295544					conjunctivitis
amprenavir		True	1.38364					iridocyclitis
amprenavir		True	3.075766					uveitis
amprenavir		True	18.77678					erythema of eyelid
amprenavir		True	8.58711					optic neuritis
amprenavir		True	1.94434					cytomegalovirus chorioretinitis
amprenavir		True	2.18025					retinitis
amprenavir		True	3.075766					eyelid ptosis
amprenavir		True	15.938968999999998					nystagmus
amprenavir		True	28.84692					ophthalmoplegia
amprenavir		True	7.331974					photophobia
amprenavir		True	8.58711					optic atrophy
amprenavir		True	9.185798					retinal detachment
amprenavir		True	3.075766					blindness
amprenavir		True	6.738691					visual acuity reduced
amprenavir		True	1.7118					diplopia
amprenavir		True	3.77678					visual field defect
amprenavir		True	2.18025					visual impairment
amprenavir		True	18.77678					anogenital dysplasia
amprenavir		True	8.58711					proctalgia
amprenavir		True	1.388968					pancreatitis
amprenavir		True	1.672844					pancreatitis acute
amprenavir		True	5.755851					pancreatitis chronic
amprenavir		True	8.58711					gastric disorder
amprenavir		True	22.645951					oesophageal varices haemorrhage
amprenavir		True	9.185798					haematemesis
amprenavir		True	8.58711					melaena
amprenavir		True	8.58711					anal abscess
amprenavir		True	3.77678					gastroenteritis cryptosporidial
amprenavir		True	2.18025					tuberculosis gastrointestinal
amprenavir		True	2.18025					appendicitis
amprenavir		True	18.77678					pseudomembranous colitis
amprenavir		True	7.529619					oesophageal candidiasis
amprenavir		True	1.38364					colitis
amprenavir		True	8.58711					oesophagitis
amprenavir		True	1.857407					abdominal distension
amprenavir		True	1.94434					abdominal pain upper
amprenavir		True	3.77678					duodenal ulcer
amprenavir		True	8.58711					erosive oesophagitis
amprenavir		True	3.77678					haemorrhoids
amprenavir		True	8.58711					rectal neoplasm
amprenavir		True	19.503756					oral candidiasis
amprenavir		True	9.001872					oropharyngeal candidiasis
amprenavir		True	5.755851					odynophagia
amprenavir		True	8.58711					hypoaesthesia oral
amprenavir		True	3.77678					stomatitis
amprenavir		True	1.38364					dry mouth
amprenavir		True	8.58711					hypophagia
amprenavir		True	8.58711					oropharyngeal discomfort
amprenavir		True	1.38364					laryngeal pain
amprenavir		True	18.77678					injection site erythema
amprenavir		True	8.58711					injection site haemorrhage
amprenavir		True	5.272269					injection site pain
amprenavir		True	3.77678					injection site pruritus
amprenavir		True	4.39069					injection site reaction
amprenavir		True	14.089181					injection site swelling
amprenavir		True	1.501948					pyrexia
amprenavir		True	1.830692					death
amprenavir		True	1.147812					malaise
amprenavir		True	2.538562					chills
amprenavir		True	1.38364					feeling cold
amprenavir		True	1.004868					condition aggravated
amprenavir		True	3.846636					disease recurrence
amprenavir		True	9.185798					fat tissue increased
amprenavir		True	8.58711					flushing
amprenavir		True	1.535914					general physical health deterioration
amprenavir		True	1.442881					ill-defined disorder
amprenavir		True	2.820568					multiple organ dysfunction syndrome
amprenavir		True	8.58711					obstruction
amprenavir		True	1.38364					swelling
amprenavir		True	3.77678					generalised oedema
amprenavir		True	1.187513					pain
amprenavir		True	2.057693					virologic failure
amprenavir		True	8.58711					fibrosis
amprenavir		True	3.77678					nodule
amprenavir		True	4.136137					necrosis
amprenavir		True	18.77678					no adverse event
amprenavir		True	8.58711					gait disturbance
amprenavir		True	4.295544					cholelithiasis
amprenavir		True	2.07881					hepatitis cholestatic
amprenavir		True	1.455704					liver disorder
amprenavir		True	8.58711					chronic hepatic failure
amprenavir		True	18.77678					coma hepatic
amprenavir		True	1.670105					hepatic encephalopathy
amprenavir		True	1.046068					hepatic failure
amprenavir		True	4.295544					hepatic fibrosis
amprenavir		True	9.001872					nodular regenerative hyperplasia
amprenavir		True	1.5095980000000002					portal hypertension
amprenavir		True	2.344567					portal vein thrombosis
amprenavir		True	3.055699					hepatitis c
amprenavir		True	1.949528					hepatomegaly
amprenavir		True	3.925984					hepatic steatosis
amprenavir		True	1.134866					hepatitis
amprenavir		True	1.38364					hepatitis acute
amprenavir		True	1.326148					hepatotoxicity
amprenavir		True	3.77678					hepatic cancer
amprenavir		True	2.18025					metastases to liver
amprenavir		True	14.089181					hepatocellular injury
amprenavir		True	1.38364					bronchospasm
amprenavir		True	8.58711					anaphylactic shock
amprenavir		True	8.58711					urticaria papular
amprenavir		True	12.571991					guillain-barre syndrome
amprenavir		True	4.136137					immune system disorder
amprenavir		True	4.136137					hiv-associated neurocognitive disorder
amprenavir		True	28.84692					hiv wasting syndrome
amprenavir		True	1.065036					immune reconstitution inflammatory syndrome
amprenavir		True	2.18025					bacterial infection
amprenavir		True	3.77678					lung infection pseudomonal
amprenavir		True	9.001872					pseudomonal sepsis
amprenavir		True	18.77678					pseudomonas infection
amprenavir		True	8.58711					staphylococcal abscess
amprenavir		True	9.001872					staphylococcal bacteraemia
amprenavir		True	1.38364					staphylococcal sepsis
amprenavir		True	8.58711					staphylococcal skin infection
amprenavir		True	4.136137					candida infection
amprenavir		True	8.58711					fungal infection
amprenavir		True	8.58711					onychomycosis
amprenavir		True	8.58711					pneumocystis jirovecii infection
amprenavir		True	9.001872					pneumocystis jirovecii pneumonia
amprenavir		True	1.38364					meningitis
amprenavir		True	1.38364					pathogen resistance
amprenavir		True	28.84692					bronchiectasis
amprenavir		True	8.58711					pneumonia
amprenavir		True	2.18025					lower respiratory tract infection
amprenavir		True	2.5191280000000003					lung infection
amprenavir		True	1.857407					septic shock
amprenavir		True	3.77678					viraemia
amprenavir		True	9.001872					rash pustular
amprenavir		True	1.442881					nasopharyngitis
amprenavir		True	19.136137					rhinitis
amprenavir		True	5.683203					sinusitis
amprenavir		True	2.18025					pyelonephritis
amprenavir		True	5.755851					atypical mycobacterial infection
amprenavir		True	4.503756					mycobacterium avium complex infection
amprenavir		True	9.185798					visceral leishmaniasis
amprenavir		True	6.738691					cytomegalovirus infection
amprenavir		True	1.38364					pneumonia cytomegaloviral
amprenavir		True	8.58711					genital herpes
amprenavir		True	4.136137					herpes simplex
amprenavir		True	2.18025					herpes virus infection
amprenavir		True	2.7592290000000004					herpes zoster
amprenavir		True	2.7592290000000004					progressive multifocal leukoencephalopathy
amprenavir		True	2.18025					pathological fracture
amprenavir		True	9.001872					femoral neck fracture
amprenavir		True	5.755851					femur fracture
amprenavir		True	3.77678					foot fracture
amprenavir		True	1.38364					rib fracture
amprenavir		True	4.39069					nephropathy toxic
amprenavir		True	8.58711					contusion
amprenavir		True	3.77678					product administration error
amprenavir		True	1.051911					medication error
amprenavir		True	1.3118630000000002					lactic acidosis
amprenavir		True	8.58711					eating disorder
amprenavir		True	4.95073					cachexia
amprenavir		True	5.272269					failure to thrive
amprenavir		True	2.18025					obesity
amprenavir		True	3.77678					weight gain poor
amprenavir		True	14.089181					hypocalcaemia
amprenavir		True	4.95073					hypophosphataemia
amprenavir		True	3.77678					nephrogenic diabetes insipidus
amprenavir		True	2.508429					hyperkalaemia
amprenavir		True	3.3234820000000003					hypokalaemia
amprenavir		True	1.4936850000000002					dehydration
amprenavir		True	5.272269					hypovolaemia
amprenavir		True	7.163957					hyperlipidaemia
amprenavir		True	8.58711					facial wasting
amprenavir		True	2.508429					lipoatrophy
amprenavir		True	3.77678					lipomatosis
amprenavir		True	1.670105					fanconi syndrome acquired
amprenavir		True	1.38364					hyperuricaemia
amprenavir		True	5.272269					osteonecrosis
amprenavir		True	1.243785					arthralgia
amprenavir		True	2.6694750000000003					muscle atrophy
amprenavir		True	9.001872					neuromyopathy
amprenavir		True	9.370509					myopathy
amprenavir		True	8.58711					intervertebral disc degeneration
amprenavir		True	18.77678					head deformity
amprenavir		True	8.58711					neoplasm recurrence
amprenavir		True	9.001872					lung neoplasm
amprenavir		True	4.39069					haemorrhage intracranial
amprenavir		True	8.58711					cerebrovascular disorder
amprenavir		True	2.18025					facial paralysis
amprenavir		True	78.94111					leukoencephalopathy
amprenavir		True	1.442881					memory impairment
amprenavir		True	9.370509					cognitive disorder
amprenavir		True	18.77678					dyskinesia
amprenavir		True	5.755851					extrapyramidal disorder
amprenavir		True	11.397567					parkinsonism
amprenavir		True	9.001872					hyporeflexia
amprenavir		True	1.38364					balance disorder
amprenavir		True	8.58711					cerebellar syndrome
amprenavir		True	2.18025					dysstasia
amprenavir		True	1.046068					somnolence
amprenavir		True	3.77678					meningeal disorder
amprenavir		True	9.001872					motor dysfunction
amprenavir		True	4.503756					agitation
amprenavir		True	1.38364					crying
amprenavir		True	9.185798					neurological symptom
amprenavir		True	1.672844					hypoaesthesia
amprenavir		True	8.58711					neuralgia
amprenavir		True	3.77678					sensory disturbance
amprenavir		True	14.089181					polyneuropathy
amprenavir		True	3.77678					carpal tunnel syndrome
amprenavir		True	8.58711					peripheral sensory neuropathy
amprenavir		True	1.434347					insomnia
amprenavir		True	8.58711					middle insomnia
amprenavir		True	18.77678					hypersomnia
amprenavir		True	3.77678					cerebral atrophy
amprenavir		True	6.738691					neuropathy peripheral
amprenavir		True	18.77678					brain injury
amprenavir		True	8.58711					abortion missed
amprenavir		True	6.738691					foetal distress syndrome
amprenavir		True	4.136137					neonatal disorder
amprenavir		True	1.227822					hallucination
amprenavir		True	8.58711					bipolar i disorder
amprenavir		True	8.58711					emotional distress
amprenavir		True	8.58711					social avoidant behaviour
amprenavir		True	2.18025					abnormal behaviour
amprenavir		True	5.755851					mental status changes
amprenavir		True	18.77678					erectile dysfunction
amprenavir		True	8.58711					glomerulonephritis proliferative
amprenavir		True	3.77678					nephropathy
amprenavir		True	5.488544999999999					renal tubular disorder
amprenavir		True	1.08887					renal failure
amprenavir		True	6.963413					renal tubular necrosis
amprenavir		True	18.77678					leukocyturia
amprenavir		True	2.132691					proteinuria
amprenavir		True	9.295544					polyuria
amprenavir		True	5.755851					tubulointerstitial nephritis
amprenavir		True	8.58711					pneumonia aspiration
amprenavir		True	8.58711					pneumonitis
amprenavir		True	12.571991					interstitial lung disease
amprenavir		True	1.7118					acute respiratory distress syndrome
amprenavir		True	2.07881					tachypnoea
amprenavir		True	6.024077					hypoxia
amprenavir		True	1.378603					cough
amprenavir		True	14.089181					rales
amprenavir		True	3.598361					lung disorder
amprenavir		True	1.7118					respiratory disorder
amprenavir		True	8.58711					skin atrophy
amprenavir		True	5.755851					skin discolouration
amprenavir		True	1.38364					pruritus generalised
amprenavir		True	28.84692					psoriasis
amprenavir		True	1.051911					rash generalised
amprenavir		True	1.38364					rash macular
amprenavir		True	2.18025					skin mass
amprenavir		True	2.18025					acne
amprenavir		True	3.77678					ischaemia
amprenavir		True	3.165579					circulatory collapse
amprenavir		True	3.77678					orthostatic hypotension
amprenavir		True	3.77678					haemodynamic instability
almitrine		True	3.138675					anaemia
almitrine		True	8.61603					pancytopenia
almitrine		True	3.8103					coagulopathy
almitrine		True	3.8103					acute pulmonary oedema
almitrine		True	3.8103					gastritis
almitrine		True	8.61603					duodenitis
almitrine		True	2.21587					abdominal pain
almitrine		True	1.42047					abdominal pain upper
almitrine		True	2.21587					multiple organ dysfunction syndrome
almitrine		True	8.61603					stevens-johnson syndrome
almitrine		True	8.61603					toxic skin eruption
almitrine		True	3.8103					urinary tract infection
almitrine		True	1.42047					dehydration
almitrine		True	8.61603					renal cyst
almitrine		True	8.61603					dyskinesia
almitrine		True	8.61603					depressed level of consciousness
almitrine		True	8.61603					restlessness
almitrine		True	8.61603					renal disorder
almitrine		True	6.7938					renal failure
almitrine		True	8.61603					acute respiratory distress syndrome
chromium		True	1.38438					iron deficiency anaemia
chromium		True	8.58769					blood loss anaemia
chromium		True	1.052989					jaundice
chromium		True	3.166569					lymphadenopathy
chromium		True	8.58769					drug reaction with eosinophilia and systemic symptoms
chromium		True	5.756757					eosinophilia
chromium		True	1.052989					tachycardia
chromium		True	8.58769					supraventricular extrasystoles
chromium		True	9.186812					ventricular extrasystoles
chromium		True	3.77746					cardiovascular disorder
chromium		True	1.156965					dizziness
chromium		True	2.1809700000000003					presyncope
chromium		True	8.58769					arteriosclerosis coronary artery
chromium		True	1.712848					coronary artery occlusion
chromium		True	3.77746					coronary artery stenosis
chromium		True	1.031237					chest pain
chromium		True	1.558856					myocardial infarction
chromium		True	4.137093					ascites
chromium		True	2.058726					pulmonary oedema
chromium		True	8.58769					ear discomfort
chromium		True	1.38438					deafness
chromium		True	2.1809700000000003					hypoacusis
chromium		True	8.58769					otitis media acute
chromium		True	2.1809700000000003					diabetic ketoacidosis
chromium		True	8.58769					madarosis
chromium		True	8.58769					conjunctivitis
chromium		True	1.38438					eye irritation
chromium		True	2.1809700000000003					eye pruritus
chromium		True	3.77746					retinal detachment
chromium		True	1.38438					blindness
chromium		True	3.77746					visual impairment
chromium		True	3.166569					diverticulum
chromium		True	48.90702					barrett's oesophagus
chromium		True	3.77746					oesophageal disorder
chromium		True	1.858693					rectal haemorrhage
chromium		True	1.228892					haematochezia
chromium		True	1.052989					gastritis
chromium		True	9.0027					frequent bowel movements
chromium		True	1.19067					dyspepsia
chromium		True	8.58769					epigastric discomfort
chromium		True	5.756757					abnormal faeces
chromium		True	1.087255					abdominal pain upper
chromium		True	1.6859689999999998					dysphagia
chromium		True	8.58769					regurgitation
chromium		True	3.77746					small intestinal obstruction
chromium		True	1.38438					gastric ulcer
chromium		True	3.77746					gastric ulcer haemorrhage
chromium		True	1.38438					pancreatic carcinoma
chromium		True	8.58769					paraesthesia oral
chromium		True	2.345828					throat irritation
chromium		True	2.1809700000000003					mouth ulceration
chromium		True	1.228892					stomatitis
chromium		True	2.1809700000000003					salivary hypersecretion
chromium		True	8.58769					application site irritation
chromium		True	3.166569					infusion related reaction
chromium		True	2.67072					injection site swelling
chromium		True	1.1227360000000002					feeling abnormal
chromium		True	2.272595					feeling hot
chromium		True	1.858693					feeling jittery
chromium		True	3.77746					peripheral coldness
chromium		True	2.1809700000000003					thirst
chromium		True	1.38438					ataxia
chromium		True	1.592524					gait disturbance
chromium		True	4.137093					disease progression
chromium		True	1.628771					flushing
chromium		True	8.58769					general symptom
chromium		True	2.1809700000000003					irritability
chromium		True	1.712848					mobility decreased
chromium		True	2.058726					unevaluable event
chromium		True	1.38438					tenderness
chromium		True	3.77746					fibrosis
chromium		True	9.0027					acute hepatic failure
chromium		True	3.77746					hepatomegaly
chromium		True	5.273404					hepatitis
chromium		True	8.58769					hepatotoxicity
chromium		True	1.142806					drug hypersensitivity
chromium		True	4.137093					bacterial infection
chromium		True	8.58769					infected skin ulcer
chromium		True	1.951364					nasopharyngitis
chromium		True	1.047399					sinusitis
chromium		True	3.166569					upper respiratory tract infection
chromium		True	2.520142					herpes zoster
chromium		True	8.58769					joint injury
chromium		True	2.1809700000000003					ligament sprain
chromium		True	2.1809700000000003					lower limb fracture
chromium		True	8.58769					accident
chromium		True	1.38438					scar
chromium		True	3.77746					blister
chromium		True	1.202393					contusion
chromium		True	8.58769					wrong product administered
chromium		True	2.1809700000000003					product dispensing error
chromium		True	3.77746					accidental overdose
chromium		True	1.052989					overdose
chromium		True	18.77746					extra dose administered
chromium		True	1.047399					decreased appetite
chromium		True	3.77746					food intolerance
chromium		True	1.38438					hypercholesterolaemia
chromium		True	28.84764					gout
chromium		True	2.134348					arthritis
chromium		True	2.520142					arthropathy
chromium		True	8.58769					joint effusion
chromium		True	1.3641800000000002					joint swelling
chromium		True	1.305791					myalgia
chromium		True	3.599563					back disorder
chromium		True	8.58769					musculoskeletal disorder
chromium		True	8.58769					metastases to lung
chromium		True	3.77746					uterine leiomyoma
chromium		True	2.1809700000000003					anosmia
chromium		True	1.443941					migraine
chromium		True	1.228892					amnesia
chromium		True	1.38438					cognitive disorder
chromium		True	1.38438					dyskinesia
chromium		True	1.38438					hypokinesia
chromium		True	2.1809700000000003					hemiplegia
chromium		True	1.38438					aphasia
chromium		True	3.77746					sedation
chromium		True	8.58769					drooling
chromium		True	1.5109030000000003					burning sensation
chromium		True	1.052989					skin burning sensation
chromium		True	3.166569					sensory disturbance
chromium		True	1.858693					neuropathy peripheral
chromium		True	3.166569					abnormal dreams
chromium		True	1.08335					insomnia
chromium		True	3.77746					hypersomnia
chromium		True	8.58769					cerebral atrophy
chromium		True	1.38438					hallucination
chromium		True	3.77746					food aversion
chromium		True	2.1809700000000003					mania
chromium		True	2.1809700000000003					anger
chromium		True	8.58769					paranoia
chromium		True	1.712848					abnormal behaviour
chromium		True	3.77746					hyperventilation
chromium		True	1.38438					mental status changes
chromium		True	2.1809700000000003					nightmare
chromium		True	8.58769					sleep disorder due to general medical condition, insomnia type
chromium		True	9.0027					urinary retention
chromium		True	3.77746					renal pain
chromium		True	1.712848					nephrolithiasis
chromium		True	2.1809700000000003					breast mass
chromium		True	9.0027					menorrhagia
chromium		True	9.0027					pulmonary hypertension
chromium		True	3.599563					respiratory distress
chromium		True	1.228892					productive cough
chromium		True	8.58769					respiration abnormal
chromium		True	28.84764					aspiration
chromium		True	4.296716					lung disorder
chromium		True	2.1809700000000003					nasal discomfort
chromium		True	8.58769					skin warm
chromium		True	1.779231					erythema
chromium		True	8.58769					generalised erythema
chromium		True	3.77746					photosensitivity reaction
chromium		True	1.060463					rash
chromium		True	8.58769					rash morbilliform
chromium		True	2.1809700000000003					decubitus ulcer
chromium		True	2.005422					alopecia
chromium		True	8.58769					trichorrhexis
chromium		True	8.58769					spider naevus
chromium		True	8.58769					aneurysm
chromium		True	1.38438					poor peripheral circulation
chromium		True	8.58769					blood pressure inadequately controlled
chromium		True	3.77746					shock
chromium		True	1.031237					hypertension
chromium		True	3.77746					foreign body
chromium		True	2.1809700000000003					large intestine polyp
chromium		True	8.58769					product use issue
vinpocetine		True	3.77762	Not found	False	[]		purpura
vinpocetine		True	8.58783	Not found	False	[]		myeloproliferative neoplasm
vinpocetine		True	8.58783	Not found	False	[]		hyperbilirubinaemia
vinpocetine		True	2.18114	Not found	False	[]		myelodysplastic syndrome
vinpocetine		True	8.58783	Not found	False	[]		thrombocytopenic purpura
vinpocetine		True	11.399269	Not found	False	[]		granulocytopenia
vinpocetine		True	5.756976	Not found	False	[]		extrasystoles
vinpocetine		True	3.803729	Not found	False	[]		tachycardia
vinpocetine		True	1.38456	Not found	False	[]		supraventricular extrasystoles
vinpocetine		True	3.77762	Not found	False	[]		cardiac fibrillation
vinpocetine		True	9.002899	Not found	False	[]		sudden death
vinpocetine		True	3.77762	Not found	False	[]		ventricular arrhythmia
vinpocetine		True	4.137324	Not found	False	[]		cardiovascular disorder
vinpocetine		True	2.18114	Not found	False	[]		cyanosis
vinpocetine		True	1.460693	Found	False	[]	dizziness	dizziness
vinpocetine		True	3.77762	Not found	False	[]		coronary artery thrombosis
vinpocetine		True	2.8009880000000003	Not found	False	[]		cardiac failure
vinpocetine		True	2.520386	Not found	False	[]		cardiogenic shock
vinpocetine		True	48.9072	Not found	False	[]		cardiopulmonary failure
vinpocetine		True	3.77762	Not found	False	[]		right ventricular failure
vinpocetine		True	2.18114	Not found	False	[]		congestive cardiomyopathy
vinpocetine		True	8.58783	Not found	False	[]		congenital anomaly
vinpocetine		True	8.58783	Not found	False	[]		congenital central nervous system anomaly
vinpocetine		True	3.325445	Not found	False	[]		vertigo
vinpocetine		True	8.58783	Not found	False	[]		inappropriate antidiuretic hormone secretion
vinpocetine		True	1.229149	Not found	False	[]		cataract
vinpocetine		True	8.58783	Not found	False	[]		eyelid oedema
vinpocetine		True	1.38456	Not found	False	[]		blindness
vinpocetine		True	9.002899	Not found	False	[]		abdominal hernia
vinpocetine		True	8.58783	Not found	False	[]		tooth abscess
vinpocetine		True	1.38456	Not found	False	[]		diverticulitis
vinpocetine		True	3.77762	Not found	False	[]		intestinal haemorrhage
vinpocetine		True	8.58783	Not found	False	[]		eructation
vinpocetine		True	3.77762	Not found	False	[]		gastric ulcer haemorrhage
vinpocetine		True	2.18114	Not found	False	[]		gastritis erosive
vinpocetine		True	8.58783	Not found	False	[]		thrombosis mesenteric vessel
vinpocetine		True	3.166807	Not found	False	[]		colon cancer
vinpocetine		True	2.18114	Not found	False	[]		pancreatic carcinoma
vinpocetine		True	8.58783	Not found	False	[]		lip swelling
vinpocetine		True	1.38456	Not found	False	[]		infusion related reaction
vinpocetine		True	3.77762	Not found	False	[]		injection site haematoma
vinpocetine		True	1.009916	Not found	False	[]		malaise
vinpocetine		True	3.277372	Not found	False	[]		feeling abnormal
vinpocetine		True	5.273678	Not found	False	[]		feeling cold
vinpocetine		True	18.77762	Not found	False	[]		peripheral coldness
vinpocetine		True	1.053249	Not found	False	[]		gait inability
vinpocetine		True	1.38456	Not found	False	[]		swelling
vinpocetine		True	4.137324	Not found	False	[]		pallor
vinpocetine		True	2.346132	Not found	False	[]		oedema
vinpocetine		True	8.58783	Not found	False	[]		discomfort
vinpocetine		True	1.444196	Not found	False	[]		liver disorder
vinpocetine		True	8.58783	Not found	False	[]		hepatic pain
vinpocetine		True	4.137324	Not found	False	[]		hepatocellular injury
vinpocetine		True	19.137324	Not found	False	[]		metastases to liver
vinpocetine		True	1.229149	Not found	False	[]		asthma
vinpocetine		True	8.58783	Not found	False	[]		dermatitis allergic
vinpocetine		True	5.756976	Not found	False	[]		erythema multiforme
vinpocetine		True	2.510233	Not found	False	[]		hypersensitivity
vinpocetine		True	3.77762	Not found	False	[]		cutaneous lupus erythematosus
vinpocetine		True	9.002899	Not found	False	[]		erysipelas
vinpocetine		True	9.187056	Not found	False	[]		osteomyelitis
vinpocetine		True	1.38456	Not found	False	[]		abscess
vinpocetine		True	1.053249	Not found	False	[]		infection
vinpocetine		True	3.77762	Not found	False	[]		furuncle
vinpocetine		True	1.38456	Not found	False	[]		cystitis
vinpocetine		True	1.38456	Not found	False	[]		herpes zoster
vinpocetine		True	1.053249	Not found	False	[]		influenza
vinpocetine		True	8.58783	Not found	False	[]		viral infection
vinpocetine		True	4.137324	Not found	False	[]		limb injury
vinpocetine		True	3.599852	Not found	False	[]		femur fracture
vinpocetine		True	2.18114	Not found	False	[]		hip fracture
vinpocetine		True	2.18114	Not found	False	[]		lower limb fracture
vinpocetine		True	3.77762	Not found	False	[]		hand fracture
vinpocetine		True	8.58783	Not found	False	[]		concussion
vinpocetine		True	8.58783	Not found	False	[]		subdural haematoma
vinpocetine		True	3.77762	Not found	False	[]		tendon rupture
vinpocetine		True	1.609409	Not found	False	[]		fall
vinpocetine		True	4.296999	Not found	False	[]		head injury
vinpocetine		True	18.77762	Not found	False	[]		wrong product administered
vinpocetine		True	8.58783	Not found	False	[]		hypercapnia
vinpocetine		True	1.889188	Not found	False	[]		respiratory failure
vinpocetine		True	1.229149	Not found	False	[]		decreased appetite
vinpocetine		True	1.444196	Not found	False	[]		osteoporosis
vinpocetine		True	1.38456	Not found	False	[]		hypocalcaemia
vinpocetine		True	8.58783	Not found	False	[]		fluid intake reduced
vinpocetine		True	8.58783	Not found	False	[]		shock haemorrhagic
vinpocetine		True	8.58783	Not found	False	[]		dyslipidaemia
vinpocetine		True	2.18114	Not found	False	[]		metabolic disorder
vinpocetine		True	3.077286	Not found	False	[]		joint swelling
vinpocetine		True	9.002899	Not found	False	[]		spinal osteoarthritis
vinpocetine		True	2.18114	Not found	False	[]		muscle atrophy
vinpocetine		True	2.005823	Not found	False	[]		muscle spasms
vinpocetine		True	2.18114	Not found	False	[]		restless legs syndrome
vinpocetine		True	3.77762	Not found	False	[]		cogwheel rigidity
vinpocetine		True	3.77762	Not found	False	[]		hypertonia
vinpocetine		True	1.38456	Not found	False	[]		myopathy
vinpocetine		True	1.38456	Not found	False	[]		intervertebral disc protrusion
vinpocetine		True	2.18114	Not found	False	[]		scoliosis
vinpocetine		True	2.442944	Not found	False	[]		pain in extremity
vinpocetine		True	2.520386	Not found	False	[]		breast cancer
vinpocetine		True	8.58783	Not found	False	[]		metastases to lung
vinpocetine		True	8.58783	Not found	False	[]		neoplasm recurrence
vinpocetine		True	8.58783	Not found	False	[]		basal cell carcinoma
vinpocetine		True	1.053249	Not found	False	[]		cerebral haemorrhage
vinpocetine		True	1.229149	Not found	False	[]		cerebral infarction
vinpocetine		True	1.0329830000000002	Not found	False	[]		cerebrovascular accident
vinpocetine		True	6.025672999999999	Not found	False	[]		ischaemic stroke
vinpocetine		True	3.77762	Not found	False	[]		brain oedema
vinpocetine		True	3.450001	Not found	False	[]		memory impairment
vinpocetine		True	2.18114	Not found	False	[]		mental impairment
vinpocetine		True	3.166807	Not found	False	[]		hemiparesis
vinpocetine		True	1.982846	Not found	False	[]		loss of consciousness
vinpocetine		True	1.7237809999999998	Not found	False	[]		somnolence
vinpocetine		True	18.77762	Not found	False	[]		central nervous system lesion
vinpocetine		True	8.58783	Not found	False	[]		motor dysfunction
vinpocetine		True	2.510233	Not found	False	[]		agitation
vinpocetine		True	1.674711	Not found	False	[]		disorientation
vinpocetine		True	3.77762	Not found	False	[]		head discomfort
vinpocetine		True	3.77762	Not found	False	[]		skin burning sensation
vinpocetine		True	8.58783	Not found	False	[]		neuralgia
vinpocetine		True	8.58783	Not found	False	[]		urinary incontinence
vinpocetine		True	1.444196	Not found	False	[]		epilepsy
vinpocetine		True	8.58783	Not found	False	[]		circadian rhythm sleep disorder
vinpocetine		True	8.58783	Not found	False	[]		neonatal respiratory distress syndrome
vinpocetine		True	3.166807	Not found	False	[]		delusion
vinpocetine		True	2.18114	Not found	False	[]		apathy
vinpocetine		True	6.740037	Not found	False	[]		abnormal behaviour
vinpocetine		True	1.229149	Not found	False	[]		psychotic disorder
vinpocetine		True	1.713101	Not found	False	[]		suicide attempt
vinpocetine		True	1.38456	Not found	False	[]		nocturia
vinpocetine		True	9.002899	Not found	False	[]		renal pain
vinpocetine		True	8.58783	Not found	False	[]		breast pain
vinpocetine		True	8.58783	Not found	False	[]		menorrhagia
vinpocetine		True	2.18114	Not found	False	[]		vaginal haemorrhage
vinpocetine		True	1.38456	Not found	False	[]		pneumonia aspiration
vinpocetine		True	2.18114	Not found	False	[]		acute respiratory distress syndrome
vinpocetine		True	2.18114	Not found	False	[]		pharyngeal oedema
vinpocetine		True	1.38456	Not found	False	[]		skin lesion
vinpocetine		True	5.756976	Not found	False	[]		swelling face
vinpocetine		True	1.143125	Not found	False	[]		erythema
vinpocetine		True	1.38456	Not found	False	[]		skin exfoliation
vinpocetine		True	1.068865	Not found	False	[]		pruritus
vinpocetine		True	2.18114	Not found	False	[]		skin ulcer
vinpocetine		True	18.77762	Not found	False	[]		skin haemorrhage
vinpocetine		True	18.77762	Not found	False	[]		ischaemia
vinpocetine		True	8.58783	Not found	False	[]		hypertensive crisis
vinpocetine		True	2.094635	Not found	False	[]		hypertension
vinpocetine		True	9.002899	Not found	False	[]		spinal pain
vinpocetine		True	3.166807	Not found	False	[]		drug-induced liver injury
vinpocetine		True	2.520386	Not found	False	[]		osteonecrosis of jaw
nelarabine		True	1.289525					bone marrow failure
nelarabine		True	8.58706					lymphoproliferative disorder
nelarabine		True	1.051816					jaundice
nelarabine		True	2.519038					leukaemia
nelarabine		True	4.39057					leukaemia recurrent
nelarabine		True	2.18019					acute leukaemia
nelarabine		True	2.057601					acute lymphocytic leukaemia recurrent
nelarabine		True	2.18019					b-cell lymphoma
nelarabine		True	8.58706					t-cell lymphoma
nelarabine		True	8.58706					precursor t-lymphoblastic lymphoma/leukaemia
nelarabine		True	2.078696					leukocytosis
nelarabine		True	5.272169					neutropenic colitis
nelarabine		True	3.77672					sinus bradycardia
nelarabine		True	2.519038					supraventricular tachycardia
nelarabine		True	1.8004649999999998					cardio-respiratory arrest
nelarabine		True	14.0891					ventricular arrhythmia
nelarabine		True	9.001799					ventricular extrasystoles
nelarabine		True	4.136053					cardiotoxicity
nelarabine		True	4.136053					left ventricular failure
nelarabine		True	3.846513					cardiomyopathy
nelarabine		True	3.77672					diastolic dysfunction
nelarabine		True	2.18019					deafness
nelarabine		True	18.77672					hypoacusis
nelarabine		True	9.185708					vertigo
nelarabine		True	3.77672					eye haemorrhage
nelarabine		True	9.001799					eyelid ptosis
nelarabine		True	8.58706					ophthalmoplegia
nelarabine		True	3.77672					retinal degeneration
nelarabine		True	9.185708					blindness
nelarabine		True	8.58706					optic neuropathy
nelarabine		True	1.38357					pancreatitis acute
nelarabine		True	8.58706					gastric mucosal lesion
nelarabine		True	1.38357					haematochezia
nelarabine		True	19.136053					melaena
nelarabine		True	2.18019					oesophageal candidiasis
nelarabine		True	1.711707					colitis
nelarabine		True	8.58706					enterocolitis haemorrhagic
nelarabine		True	1.442787					gastritis
nelarabine		True	2.519038					oesophagitis
nelarabine		True	3.1654910000000003					ileus paralytic
nelarabine		True	2.293373					dysphagia
nelarabine		True	38.88357					anal incontinence
nelarabine		True	9.001799					incontinence
nelarabine		True	3.77672					haemorrhoids
nelarabine		True	5.75577					pharyngitis
nelarabine		True	1.38357					oral pain
nelarabine		True	2.078696					oropharyngeal pain
nelarabine		True	8.58706					aphthous ulcer
nelarabine		True	3.77672					peripheral coldness
nelarabine		True	5.361529					gait inability
nelarabine		True	5.75577					disease complication
nelarabine		True	1.6060020000000002					disease progression
nelarabine		True	1.38357					extravasation
nelarabine		True	9.001799					ill-defined disorder
nelarabine		True	4.136053					mobility decreased
nelarabine		True	8.58706					mass
nelarabine		True	9.185708					necrosis
nelarabine		True	2.398129					liver disorder
nelarabine		True	1.229807					hepatic function abnormal
nelarabine		True	4.29544					hepatic steatosis
nelarabine		True	3.77672					hepatocellular injury
nelarabine		True	3.598254					hypogammaglobulinaemia
nelarabine		True	8.58706					pneumonia klebsiella
nelarabine		True	3.77672					meningitis staphylococcal
nelarabine		True	3.77672					fungal skin infection
nelarabine		True	8.58706					pulmonary mycosis
nelarabine		True	3.77672					bronchiectasis
nelarabine		True	2.519038					upper respiratory tract infection
nelarabine		True	1.38357					herpes simplex
nelarabine		True	1.38357					herpes virus infection
nelarabine		True	1.8004649999999998					herpes zoster
nelarabine		True	18.77672					human herpesvirus 6 infection
nelarabine		True	3.075657					bk virus infection
nelarabine		True	5.75577					viral haemorrhagic cystitis
nelarabine		True	1.004731					toxicity to various agents
nelarabine		True	3.77672					wound
nelarabine		True	8.58706					complications of transplant surgery
nelarabine		True	8.58706					iron overload
nelarabine		True	1.711707					acidosis
nelarabine		True	2.18019					hyperphosphataemia
nelarabine		True	2.519038					hypophosphataemia
nelarabine		True	8.58706					hypernatraemia
nelarabine		True	1.129947					hyponatraemia
nelarabine		True	7.331864					hypertriglyceridaemia
nelarabine		True	9.185708					myositis
nelarabine		True	9.185708					muscle atrophy
nelarabine		True	8.58706					muscle tightness
nelarabine		True	2.18019					myopathy
nelarabine		True	1.085368					malignant neoplasm progression
nelarabine		True	8.58706					cancer pain
nelarabine		True	9.001799					myelitis transverse
nelarabine		True	8.58706					superior sagittal sinus thrombosis
nelarabine		True	28.84686					cranial nerve disorder
nelarabine		True	3.1654910000000003					facial paralysis
nelarabine		True	2.057601					facial paresis
nelarabine		True	8.58706					posterior reversible encephalopathy syndrome
nelarabine		True	2.519038					memory impairment
nelarabine		True	2.18019					chorea
nelarabine		True	2.057601					dyskinesia
nelarabine		True	38.88357					movement disorder
nelarabine		True	2.18019					dystonia
nelarabine		True	8.58706					diaphragmatic paralysis
nelarabine		True	2.18019					hemiplegia
nelarabine		True	14.0891					monoplegia
nelarabine		True	9.185708					paraparesis
nelarabine		True	25.992357					paraplegia
nelarabine		True	19.136053					quadriplegia
nelarabine		True	13.417538					areflexia
nelarabine		True	14.0891					extensor plantar response
nelarabine		True	8.58706					hyperreflexia
nelarabine		True	1.38357					cerebellar syndrome
nelarabine		True	19.136053					dysstasia
nelarabine		True	5.272169					disorientation
nelarabine		True	1.38357					myoclonus
nelarabine		True	9.29544					neurological symptom
nelarabine		True	19.29544					restlessness
nelarabine		True	3.77672					skin burning sensation
nelarabine		True	3.77672					incoherent
nelarabine		True	9.370393					urinary incontinence
nelarabine		True	19.39057					polyneuropathy
nelarabine		True	9.001799					axonal neuropathy
nelarabine		True	4.136053					petit mal epilepsy
nelarabine		True	2.519038					epilepsy
nelarabine		True	18.77672					partial seizures
nelarabine		True	2.18019					hypersomnia
nelarabine		True	54.233636					myelopathy
nelarabine		True	5.75577					radiculopathy
nelarabine		True	39.211707					spinal cord disorder
nelarabine		True	3.77672					cerebral atrophy
nelarabine		True	6.023963					hallucination
nelarabine		True	24.165491					hypomania
nelarabine		True	8.58706					anger
nelarabine		True	38.88357					disinhibition
nelarabine		True	15.938869					abnormal behaviour
nelarabine		True	1.051816					renal disorder
nelarabine		True	3.77672					oliguria
nelarabine		True	1.004731					renal impairment
nelarabine		True	1.711707					dysuria
nelarabine		True	4.950585					urinary retention
nelarabine		True	5.75577					acute kidney injury
nelarabine		True	1.051816					pulmonary haemorrhage
nelarabine		True	3.77672					rales
nelarabine		True	19.136053					aspiration
nelarabine		True	1.857293					respiratory disorder
nelarabine		True	3.77672					rhinorrhoea
nelarabine		True	8.58706					sneezing
nelarabine		True	8.58706					pain of skin
nelarabine		True	1.227727					skin lesion
nelarabine		True	18.77672					skin erosion
nelarabine		True	8.58706					acne
nelarabine		True	2.18019					orthostatic hypotension
nelarabine		True	2.18019					graft versus host disease in skin
piperacillin		True	3.77531	Not found	False	[]		pernicious anaemia
piperacillin		True	1.081764	Not found	False	[]		anaemia of chronic disease
piperacillin		True	2.615689	Not found	False	[]		aplasia pure red cell
piperacillin		True	2.000143	Not found	False	[]		bicytopenia
piperacillin		True	1.141393	Not found	False	[]		bone marrow failure
piperacillin		True	3.626025	Not found	False	[]		bone marrow toxicity
piperacillin		True	18.77531	Not found	False	[]		myeloid maturation arrest
piperacillin		True	2.047828	Not found	False	[]		petechiae
piperacillin		True	1.440575	Not found	False	[]		acquired haemophilia
piperacillin		True	1.38203	Not found	False	[]		factor viii deficiency
piperacillin		True	1.2560209999999998	Not found	False	[]		coagulopathy
piperacillin		True	1.3495065	Not found	False	[]		disseminated intravascular coagulation
piperacillin		True	8.58584	Not found	False	[]		factor v inhibition
piperacillin		True	1.55527	Not found	False	[]		hypocoagulable state
piperacillin		True	1.235113	Not found	False	[]		hypersensitivity vasculitis
piperacillin		True	5.753877	Not found	False	[]		bone marrow necrosis
piperacillin		True	1.38203	Not found	False	[]		bone marrow transplant rejection
piperacillin		True	1.225496	Not found	False	[]		hypergammaglobulinaemia
piperacillin		True	1.440575	Not found	False	[]		hyperviscosity syndrome
piperacillin		True	1.220516	Not found	False	[]		methaemoglobinaemia
piperacillin		True	2.925257	Not found	False	[]		transfusion reaction
piperacillin		True	1.38203	Not found	False	[]		castleman's disease
piperacillin		True	2.030336	Not found	False	[]		epstein-barr virus associated lymphoproliferative disorder
piperacillin		True	1.367657	Not found	False	[]		myelofibrosis
piperacillin		True	1.709521	Not found	False	[]		myeloproliferative neoplasm
piperacillin		True	3.77531	Not found	False	[]		sickle cell anaemia
piperacillin		True	1.667289	Not found	False	[]		sickle cell anaemia with crisis
piperacillin		True	28.84536	Not found	False	[]		coombs negative haemolytic anaemia
piperacillin		True	8.947953	Not found	False	[]		autoimmune haemolytic anaemia
piperacillin		True	18.77531	Not found	False	[]		haemolytic transfusion reaction
piperacillin		True	1.945551	Not found	False	[]		intravascular haemolysis
piperacillin		True	2.756103	Not found	False	[]		jaundice neonatal
piperacillin		True	2.456426	Not found	False	[]		leukaemia recurrent
piperacillin		True	1.38203	Not found	False	[]		leukaemic infiltration hepatic
piperacillin		True	2.17869	Not found	False	[]		blast cell crisis
piperacillin		True	1.519187	Not found	False	[]		acute lymphocytic leukaemia
piperacillin		True	12.569631	Not found	False	[]		acute monocytic leukaemia
piperacillin		True	6.736331	Not found	False	[]		myeloid leukaemia
piperacillin		True	1.38203	Not found	False	[]		5q minus syndrome
piperacillin		True	3.77531	Not found	False	[]		b-cell lymphoma recurrent
piperacillin		True	1.225496	Not found	False	[]		adult t-cell lymphoma/leukaemia
piperacillin		True	3.77531	Not found	False	[]		hepatosplenic t-cell lymphoma
piperacillin		True	3.073102	Not found	False	[]		t-cell lymphoma
piperacillin		True	8.58584	Not found	False	[]		angioimmunoblastic t-cell lymphoma
piperacillin		True	8.58584	Not found	False	[]		peripheral t-cell lymphoma unspecified
piperacillin		True	9.000071	Not found	False	[]		gammopathy
piperacillin		True	9.292994	Not found	False	[]		hypergammaglobulinaemia benign monoclonal
piperacillin		True	3.2114540000000003	Not found	False	[]		immune thrombocytopenic purpura
piperacillin		True	1.242857	Not found	False	[]		heparin-induced thrombocytopenia
piperacillin		True	3.163425	Not found	False	[]		erythropenia
piperacillin		True	5.753877	Not found	False	[]		hypochromasia
piperacillin		True	1.854613	Not found	False	[]		lymphangitis
piperacillin		True	3.77531	Not found	False	[]		retroperitoneal lymphadenopathy
piperacillin		True	2.17869	Not found	False	[]		metastases to spleen
piperacillin		True	1.061616	Not found	False	[]		spleen disorder
piperacillin		True	3.77531	Not found	False	[]		splenic calcification
piperacillin		True	1.992842	Not found	False	[]		splenic rupture
piperacillin		True	1.5315409999999998	Not found	False	[]		drug reaction with eosinophilia and systemic symptoms
piperacillin		True	2.272396	Not found	False	[]		eosinophilic myocarditis
piperacillin		True	12.112886	Not found	False	[]		eosinophilic pneumonia acute
piperacillin		True	8.403124	Not found	False	[]		pulmonary eosinophilia
piperacillin		True	1.131117	Not found	False	[]		acute febrile neutrophilic dermatosis
piperacillin		True	1.502966	Not found	False	[]		leukocytosis
piperacillin		True	1.0431750000000002	Not found	False	[]		lymphocytic infiltration
piperacillin		True	1.612886	Not found	False	[]		neutrophilia
piperacillin		True	1.397705	Not found	False	[]		lymphopenia
piperacillin		True	1.1707729	Not found	False	[]		febrile neutropenia
piperacillin		True	3.184947	Not found	False	[]		neutropenic sepsis
piperacillin		True	3.2422310000000003	Not found	False	[]		white blood cell disorder
piperacillin		True	8.58584	Not found	False	[]		atrial conduction time prolongation
piperacillin		True	18.77531	Not found	False	[]		bifascicular block
piperacillin		True	1.001507	Not found	False	[]		bundle branch block
piperacillin		True	2.168619	Not found	False	[]		long qt syndrome
piperacillin		True	1.319856	Not found	False	[]		bradyarrhythmia
piperacillin		True	18.77531	Not found	False	[]		foetal arrhythmia
piperacillin		True	2.17869	Not found	False	[]		foetal heart rate deceleration abnormality
piperacillin		True	3.271436	Not found	False	[]		nodal arrhythmia
piperacillin		True	1.0869541	Not found	False	[]		tachycardia
piperacillin		True	1.112619	Not found	False	[]		atrial flutter
piperacillin		True	1.2715134	Not found	False	[]		cardiac arrest
piperacillin		True	1.667289	Not found	False	[]		cardiac fibrillation
piperacillin		True	1.032714	Not found	False	[]		cardio-respiratory arrest
piperacillin		True	1.248217	Not found	False	[]		pulseless electrical activity
piperacillin		True	2.17869	Not found	False	[]		rhythm idioventricular
piperacillin		True	1.59825	Not found	False	[]		torsade de pointes
piperacillin		True	1.783722	Not found	False	[]		ventricular arrhythmia
piperacillin		True	3.77531	Not found	False	[]		ventricular asystole
piperacillin		True	1.225496	Not found	False	[]		heart disease congenital
piperacillin		True	1.709521	Not found	False	[]		heart transplant rejection
piperacillin		True	2.17869	Not found	False	[]		carditis
piperacillin		True	1.088579	Not found	False	[]		cyanosis
piperacillin		True	5.269801	Not found	False	[]		dyspnoea at rest
piperacillin		True	8.58584	Not found	False	[]		metastases to heart
piperacillin		True	1.049567	Not found	False	[]		aortic valve calcification
piperacillin		True	1.510248	Not found	False	[]		mitral valve disease
piperacillin		True	2.17869	Not found	False	[]		pulmonary valve disease
piperacillin		True	1.38203	Not found	False	[]		persistent foetal circulation
piperacillin		True	5.484003	Not found	False	[]		kounis syndrome
piperacillin		True	1.38203	Not found	False	[]		subendocardial ischaemia
piperacillin		True	9.000071	Not found	False	[]		splinter haemorrhages
piperacillin		True	2.055445	Not found	False	[]		endocarditis candida
piperacillin		True	5.269801	Not found	False	[]		subacute endocarditis
piperacillin		True	1.242361	Not found	False	[]		fluid overload
piperacillin		True	8.58584	Not found	False	[]		cardiac cirrhosis
piperacillin		True	9.292994	Not found	False	[]		low cardiac output syndrome
piperacillin		True	5.410791	Not found	False	[]		propofol infusion syndrome
piperacillin		True	2.17869	Not found	False	[]		myocardiac abscess
piperacillin		True	9.000071	Not found	False	[]		atrial hypertrophy
piperacillin		True	8.58584	Not found	False	[]		atrioventricular septal defect
piperacillin		True	1.38203	Not found	False	[]		myoglobinaemia
piperacillin		True	1.049567	Not found	False	[]		right ventricular dysfunction
piperacillin		True	1.38203	Not found	False	[]		ventricle rupture
piperacillin		True	1.50556	Not found	False	[]		myocarditis
piperacillin		True	3.77531	Not found	False	[]		pericarditis infective
piperacillin		True	8.58584	Not found	False	[]		pericardial disease
piperacillin		True	8.58584	Not found	False	[]		pericardial rub
piperacillin		True	8.58584	Not found	False	[]		heart valve incompetence
piperacillin		True	9.000071	Not found	False	[]		gastrointestinal angiodysplasia
piperacillin		True	2.17869	Not found	False	[]		venous angioma of brain
piperacillin		True	3.77531	Not found	False	[]		cytogenetic abnormality
piperacillin		True	2.17869	Not found	False	[]		limb reduction defect
piperacillin		True	2.341828	Not found	False	[]		talipes
piperacillin		True	2.17869	Not found	False	[]		craniosynostosis
piperacillin		True	3.77531	Not found	False	[]		skull malformation
piperacillin		True	5.753877	Not found	False	[]		tracheo-oesophageal fistula
piperacillin		True	3.77531	Not found	False	[]		porokeratosis
piperacillin		True	1.225496	Not found	False	[]		ear congestion
piperacillin		True	18.77531	Not found	False	[]		external ear cellulitis
piperacillin		True	9.000071	Not found	False	[]		herpes zoster oticus
piperacillin		True	4.292994	Not found	False	[]		sudden hearing loss
piperacillin		True	8.58584	Not found	False	[]		myringitis
piperacillin		True	3.77531	Not found	False	[]		hyperaldosteronism
piperacillin		True	1.38203	Not found	False	[]		adrenocortical insufficiency acute
piperacillin		True	2.516921	Not found	False	[]		secondary adrenocortical insufficiency
piperacillin		True	2.17869	Not found	False	[]		diabetic ulcer
piperacillin		True	4.292994	Not found	False	[]		diabetic hyperosmolar coma
piperacillin		True	2.516921	Not found	False	[]		endocrine disorder
piperacillin		True	3.77531	Not found	False	[]		insulin-requiring type 2 diabetes mellitus
piperacillin		True	1.225496	Not found	False	[]		hypoglycaemic encephalopathy
piperacillin		True	4.134057	Not found	False	[]		hypercalcaemia of malignancy
piperacillin		True	3.77531	Not found	False	[]		neuroendocrine carcinoma
piperacillin		True	2.055445	Not found	False	[]		thyroiditis
piperacillin		True	3.77531	Not found	False	[]		thyroid mass
piperacillin		True	3.050579	Not found	False	[]		exophthalmos
piperacillin		True	8.58584	Not found	False	[]		myxoedema
piperacillin		True	3.77531	Not found	False	[]		trichiasis
piperacillin		True	1.38203	Not found	False	[]		corneal disorder
piperacillin		True	2.17869	Not found	False	[]		lacrimal disorder
piperacillin		True	1.38203	Not found	False	[]		eye oedema
piperacillin		True	8.58584	Not found	False	[]		corneal bleeding
piperacillin		True	2.17869	Not found	False	[]		periorbital haematoma
piperacillin		True	1.225496	Not found	False	[]		conjunctival oedema
piperacillin		True	1.272661	Not found	False	[]		eyelid oedema
piperacillin		True	3.77531	Not found	False	[]		retinal vasculitis
piperacillin		True	1.38203	Not found	False	[]		eyelid function disorder
piperacillin		True	1.38203	Not found	False	[]		ophthalmoplegia
piperacillin		True	2.17869	Not found	False	[]		pupillary disorder
piperacillin		True	5.753877	Not found	False	[]		foreign body sensation in eyes
piperacillin		True	1.825203	Not found	False	[]		retinal haemorrhage
piperacillin		True	18.77531	Not found	False	[]		accommodation disorder
piperacillin		True	8.58584	Not found	False	[]		cyanopsia
piperacillin		True	1.38203	Not found	False	[]		xanthopsia
piperacillin		True	1.38203	Not found	False	[]		wound evisceration
piperacillin		True	1.6931510000000003	Not found	False	[]		anal fissure
piperacillin		True	1.38203	Not found	False	[]		anal skin tags
piperacillin		True	8.58584	Not found	False	[]		anal sphincter atony
piperacillin		True	1.6806199999999998	Not found	False	[]		colon adenoma
piperacillin		True	8.58584	Not found	False	[]		tooth impacted
piperacillin		True	1.245961	Not found	False	[]		tooth discolouration
piperacillin		True	5.753877	Not found	False	[]		gingival erosion
piperacillin		True	1.2151	Not found	False	[]		diverticulum
piperacillin		True	8.58584	Not found	False	[]		pharyngo-oesophageal diverticulum
piperacillin		True	1.077727	Not found	False	[]		pancreatitis acute
piperacillin		True	3.163425	Not found	False	[]		pancreas transplant rejection
piperacillin		True	9.000071	Not found	False	[]		pancreatic injury
piperacillin		True	1.1385999999999998	Not found	False	[]		pancreatic pseudocyst
piperacillin		True	1.0205840000000002	Not found	False	[]		acute graft versus host disease in intestine
piperacillin		True	2.17869	Not found	False	[]		appendix disorder
piperacillin		True	3.073102	Not found	False	[]		gastrointestinal stoma complication
piperacillin		True	1.38203	Not found	False	[]		intestinal mass
piperacillin		True	2.17869	Not found	False	[]		acquired tracheo-oesophageal fistula
piperacillin		True	1.55527	Not found	False	[]		anal fistula
piperacillin		True	1.225496	Not found	False	[]		colonic fistula
piperacillin		True	3.843634	Not found	False	[]		enterocutaneous fistula
piperacillin		True	4.387744	Not found	False	[]		female genital tract fistula
piperacillin		True	1.38203	Not found	False	[]		gastric fistula
piperacillin		True	2.055445	Not found	False	[]		gastrointestinal fistula
piperacillin		True	1.225496	Not found	False	[]		intestinal fistula
piperacillin		True	3.77531	Not found	False	[]		brunner's gland hyperplasia
piperacillin		True	2.66677	Not found	False	[]		gastric mucosal lesion
piperacillin		True	38.88203	Not found	False	[]		crest syndrome
piperacillin		True	8.58584	Not found	False	[]		oesophageal dilatation
piperacillin		True	3.77531	Not found	False	[]		systemic scleroderma
piperacillin		True	8.58584	Not found	False	[]		gastric varices haemorrhage
piperacillin		True	1.095103	Not found	False	[]		intra-abdominal haemorrhage
piperacillin		True	1.052459	Not found	False	[]		melaena
piperacillin		True	1.591879	Not found	False	[]		anal abscess
piperacillin		True	3.77531	Not found	False	[]		proctitis herpes
piperacillin		True	8.58584	Not found	False	[]		campylobacter gastroenteritis
piperacillin		True	3.163425	Not found	False	[]		gastroenteritis escherichia coli
piperacillin		True	8.58584	Not found	False	[]		gastroenteritis bacterial
piperacillin		True	4.947172	Not found	False	[]		gastroenteritis clostridial
piperacillin		True	8.58584	Not found	False	[]		gastroenteritis pseudomonas
piperacillin		True	1.854613	Not found	False	[]		gastroenteritis staphylococcal
piperacillin		True	1.7591	Not found	False	[]		abdominal abscess
piperacillin		True	2.62013	Not found	False	[]		abdominal sepsis
piperacillin		True	3.595748	Not found	False	[]		abdominal wall abscess
piperacillin		True	5.087621	Not found	False	[]		cytomegalovirus gastrointestinal infection
piperacillin		True	5.269801	Not found	False	[]		diarrhoea infectious
piperacillin		True	1.941111	Not found	False	[]		strongyloidiasis
piperacillin		True	9.000071	Not found	False	[]		tuberculosis gastrointestinal
piperacillin		True	3.77531	Not found	False	[]		typhoid fever
piperacillin		True	1.274754	Not found	False	[]		abscess intestinal
piperacillin		True	8.58584	Not found	False	[]		appendiceal abscess
piperacillin		True	1.353151	Not found	False	[]		appendicitis
piperacillin		True	1.404815	Not found	False	[]		clostridium colitis
piperacillin		True	1.847224	Not found	False	[]		clostridium difficile colitis
piperacillin		True	2.351409	Not found	False	[]		enteritis infectious
piperacillin		True	3.163425	Not found	False	[]		enterocolitis viral
piperacillin		True	2.17869	Not found	False	[]		enterovirus infection
piperacillin		True	2.17869	Not found	False	[]		reiter's syndrome
piperacillin		True	1.38203	Not found	False	[]		oesophageal infection
piperacillin		True	2.17869	Not found	False	[]		peritoneal tuberculosis
piperacillin		True	2.029287	Not found	False	[]		colitis
piperacillin		True	1.276985	Not found	False	[]		duodenitis
piperacillin		True	1.126741	Not found	False	[]		proctitis
piperacillin		True	8.58584	Not found	False	[]		proctitis ulcerative
piperacillin		True	1.049567	Not found	False	[]		intestinal pseudo-obstruction
piperacillin		True	1.705256	Not found	False	[]		intestinal dilatation
piperacillin		True	1.569711	Not found	False	[]		ileus paralytic
piperacillin		True	1.7878729999999998	Not found	False	[]		megacolon
piperacillin		True	3.595748	Not found	False	[]		postoperative ileus
piperacillin		True	4.343221	Not found	False	[]		abnormal faeces
piperacillin		True	1.112893	Not found	False	[]		faeces discoloured
piperacillin		True	1.049567	Not found	False	[]		faeces pale
piperacillin		True	1.452408	Not found	False	[]		abdominal rigidity
piperacillin		True	1.20118	Not found	False	[]		hypophagia
piperacillin		True	1.38203	Not found	False	[]		portal venous gas
piperacillin		True	3.77531	Not found	False	[]		acetonaemic vomiting
piperacillin		True	1.222673	Not found	False	[]		retching
piperacillin		True	2.17869	Not found	False	[]		intestinal strangulation
piperacillin		True	1.38203	Not found	False	[]		large intestinal obstruction
piperacillin		True	3.163425	Not found	False	[]		large intestinal stenosis
piperacillin		True	7.329286	Not found	False	[]		acquired oesophageal web
piperacillin		True	2.055445	Not found	False	[]		anal ulcer
piperacillin		True	7.329286	Not found	False	[]		rectal perforation
piperacillin		True	1.274754	Not found	False	[]		rectal ulcer
piperacillin		True	1.564895	Not found	False	[]		duodenal ulcer haemorrhage
piperacillin		True	1.77744	Not found	False	[]		gastric perforation
piperacillin		True	1.072422	Not found	False	[]		gastrointestinal perforation
piperacillin		True	12.569631	Not found	False	[]		gastrointestinal ulcer haemorrhage
piperacillin		True	6.139759	Not found	False	[]		appendicitis perforated
piperacillin		True	1.062366	Not found	False	[]		ileal perforation
piperacillin		True	5.269801	Not found	False	[]		large intestinal ulcer haemorrhage
piperacillin		True	1.468526	Not found	False	[]		large intestine perforation
piperacillin		True	1.709521	Not found	False	[]		oesophageal perforation
piperacillin		True	1.123632	Not found	False	[]		intestinal ischaemia
piperacillin		True	2.17869	Not found	False	[]		colon neoplasm
piperacillin		True	3.77531	Not found	False	[]		gastrointestinal neoplasm
piperacillin		True	8.58584	Not found	False	[]		rectosigmoid cancer
piperacillin		True	1.225496	Not found	False	[]		small intestine carcinoma
piperacillin		True	2.17869	Not found	False	[]		gingival cancer
piperacillin		True	3.77531	Not found	False	[]		metastases to mouth
piperacillin		True	1.359346	Not found	False	[]		oesophageal carcinoma
piperacillin		True	1.38203	Not found	False	[]		pancreatic neoplasm
piperacillin		True	2.17869	Not found	False	[]		leukoplakia oral
piperacillin		True	1.2675070000000002	Not found	False	[]		lip swelling
piperacillin		True	1.157652	Not found	False	[]		mouth haemorrhage
piperacillin		True	1.440575	Not found	False	[]		abscess oral
piperacillin		True	1.410633	Not found	False	[]		oral herpes
piperacillin		True	19.292994	Not found	False	[]		burning mouth syndrome
piperacillin		True	2.17869	Not found	False	[]		lip discolouration
piperacillin		True	1.440575	Not found	False	[]		oral pruritus
piperacillin		True	4.134057	Not found	False	[]		oropharyngeal plaque
piperacillin		True	1.556372	Not found	False	[]		mouth ulceration
piperacillin		True	1.38203	Not found	False	[]		stomatitis necrotising
piperacillin		True	1.771043	Not found	False	[]		peritonitis
piperacillin		True	1.38203	Not found	False	[]		encapsulating peritoneal sclerosis
piperacillin		True	4.006222999999999	Not found	False	[]		retroperitoneal abscess
piperacillin		True	1.452408	Not found	False	[]		abdominal adhesions
piperacillin		True	1.440575	Not found	False	[]		perirenal haematoma
piperacillin		True	1.001507	Not found	False	[]		parotitis
piperacillin		True	3.77531	Not found	False	[]		atrophic glossitis
piperacillin		True	1.38203	Not found	False	[]		tongue haemorrhage
piperacillin		True	3.77531	Not found	False	[]		tongue injury
piperacillin		True	3.77531	Not found	False	[]		strawberry tongue
piperacillin		True	1.225873	Not found	False	[]		tongue oedema
piperacillin		True	2.290319	Not found	False	[]		intra-abdominal haematoma
piperacillin		True	3.163425	Not found	False	[]		chronic gastritis
piperacillin		True	1.38203	Not found	False	[]		administration site pain
piperacillin		True	1.38203	Not found	False	[]		vessel puncture site haemorrhage
piperacillin		True	1.143106	Not found	False	[]		device related infection
piperacillin		True	3.163425	Not found	False	[]		catheter site discharge
piperacillin		True	1.130319	Not found	False	[]		catheter site haemorrhage
piperacillin		True	8.58584	Not found	False	[]		catheter site necrosis
piperacillin		True	3.052608	Not found	False	[]		catheter site pain
piperacillin		True	1.552946	Not found	False	[]		vascular device infection
piperacillin		True	1.245961	Not found	False	[]		implant site infection
piperacillin		True	1.38203	Not found	False	[]		implant site reaction
piperacillin		True	8.58584	Not found	False	[]		infusion site discolouration
piperacillin		True	1.2725940000000002	Not found	False	[]		infusion site erythema
piperacillin		True	1.519187	Not found	False	[]		infusion site extravasation
piperacillin		True	1.38203	Not found	False	[]		infusion site inflammation
piperacillin		True	6.736331	Not found	False	[]		injection site discomfort
piperacillin		True	1.061616	Not found	False	[]		injection site induration
piperacillin		True	1.225496	Not found	False	[]		injection site inflammation
piperacillin		True	3.595748	Not found	False	[]		injection site necrosis
piperacillin		True	3.595748	Not found	False	[]		injection site oedema
piperacillin		True	1.38203	Not found	False	[]		injection site phlebitis
piperacillin		True	1.38203	Not found	False	[]		injection site vasculitis
piperacillin		True	1.219158	Not found	False	[]		hyperthermia
piperacillin		True	2.193264	Not found	False	[]		neuroleptic malignant syndrome
piperacillin		True	38.88203	Not found	False	[]		cytarabine syndrome
piperacillin		True	3.77531	Not found	False	[]		delirium febrile
piperacillin		True	8.58584	Not found	False	[]		febrile nonhaemolytic transfusion reaction
piperacillin		True	3.607911	Not found	False	[]		hyperpyrexia
piperacillin		True	1.3723149	Not found	False	[]		pyrexia
piperacillin		True	2.17869	Not found	False	[]		severe acute respiratory syndrome
piperacillin		True	6.736331	Not found	False	[]		foetal death
piperacillin		True	1.184165	Not found	False	[]		temperature intolerance
piperacillin		True	8.58584	Not found	False	[]		parkinsonian gait
piperacillin		True	2.104066	Not found	False	[]		adhesion
piperacillin		True	2.756103	Not found	False	[]		concomitant disease aggravated
piperacillin		True	5.0239910000000005	Not found	False	[]		concomitant disease progression
piperacillin		True	1.0424331	Not found	False	[]		condition aggravated
piperacillin		True	2.432573	Not found	False	[]		developmental delay
piperacillin		True	2.030336	Not found	False	[]		extravasation
piperacillin		True	4.134057	Not found	False	[]		fat tissue increased
piperacillin		True	5.305387	Not found	False	[]		multi-organ disorder
piperacillin		True	1.1611373	Not found	False	[]		multiple organ dysfunction syndrome
piperacillin		True	2.516921	Not found	False	[]		nonspecific reaction
piperacillin		True	1.669578	Not found	False	[]		obstruction
piperacillin		True	1.0047100000000002	Not found	False	[]		systemic inflammatory response syndrome
piperacillin		True	2.17869	Not found	False	[]		mucosal discolouration
piperacillin		True	1.7973499999999998	Not found	False	[]		mucosal haemorrhage
piperacillin		True	1.77744	Not found	False	[]		mucosal ulceration
piperacillin		True	2.503152	Not found	False	[]		mucosal disorder
piperacillin		True	1.50556	Not found	False	[]		capillary leak syndrome
piperacillin		True	8.58584	Not found	False	[]		costovertebral angle tenderness
piperacillin		True	8.58584	Not found	False	[]		radiation associated pain
piperacillin		True	1.147975	Not found	False	[]		tenderness
piperacillin		True	1.225496	Not found	False	[]		product label confusion
piperacillin		True	2.17869	Not found	False	[]		drug withdrawal convulsions
piperacillin		True	1.981807	Not found	False	[]		mass
piperacillin		True	4.856056	Not found	False	[]		nodule
piperacillin		True	1.365132	Not found	False	[]		atrophy
piperacillin		True	2.17869	Not found	False	[]		perforated ulcer
piperacillin		True	4.134057	Not found	False	[]		no adverse event
piperacillin		True	3.052608	Not found	False	[]		biliary tract infection
piperacillin		True	1.157652	Not found	False	[]		cholangitis
piperacillin		True	2.516921	Not found	False	[]		cholangitis sclerosing
piperacillin		True	1.131117	Not found	False	[]		bile duct obstruction
piperacillin		True	1.337782	Not found	False	[]		bile duct stone
piperacillin		True	6.736331	Not found	False	[]		bile duct necrosis
piperacillin		True	3.77531	Not found	False	[]		biliary anastomosis complication
piperacillin		True	3.163425	Not found	False	[]		biliary fistula
piperacillin		True	15.435411	Not found	False	[]		dilatation intrahepatic duct acquired
piperacillin		True	8.58584	Not found	False	[]		perforation bile duct
piperacillin		True	3.797906	Not found	False	[]		post procedural bile leak
piperacillin		True	1.452408	Not found	False	[]		cholecystitis infective
piperacillin		True	8.58584	Not found	False	[]		emphysematous cholecystitis
piperacillin		True	1.293535	Not found	False	[]		cholestasis
piperacillin		True	1.355094	Not found	False	[]		jaundice cholestatic
piperacillin		True	8.58584	Not found	False	[]		neonatal cholestasis
piperacillin		True	28.84536	Not found	False	[]		biloma
piperacillin		True	1.188545	Not found	False	[]		hepatic lesion
piperacillin		True	1.116211	Not found	False	[]		liver transplant rejection
piperacillin		True	1.176021	Not found	False	[]		hyperammonaemia
piperacillin		True	6.736331	Not found	False	[]		hypertransaminasaemia
piperacillin		True	1.024183	Not found	False	[]		acute hepatic failure
piperacillin		True	1.342273	Not found	False	[]		hepatic failure
piperacillin		True	1.126741	Not found	False	[]		hepatorenal failure
piperacillin		True	5.753877	Not found	False	[]		cirrhosis alcoholic
piperacillin		True	1.0354	Not found	False	[]		hepatic fibrosis
piperacillin		True	18.77531	Not found	False	[]		hepatic candidiasis
piperacillin		True	2.342325	Not found	False	[]		liver abscess
piperacillin		True	1.667289	Not found	False	[]		haemochromatosis
piperacillin		True	1.38203	Not found	False	[]		budd-chiari syndrome
piperacillin		True	8.58584	Not found	False	[]		hepatic artery aneurysm
piperacillin		True	1.38203	Not found	False	[]		hepatic artery occlusion
piperacillin		True	2.612792	Not found	False	[]		hepatic artery thrombosis
piperacillin		True	2.301377	Not found	False	[]		venoocclusive liver disease
piperacillin		True	6.557442	Not found	False	[]		cytomegalovirus hepatitis
piperacillin		True	1.663339	Not found	False	[]		hepatitis b
piperacillin		True	18.77531	Not found	False	[]		hepatitis a
piperacillin		True	1.049567	Not found	False	[]		hepatitis viral
piperacillin		True	1.09387	Not found	False	[]		hepatomegaly
piperacillin		True	6.736331	Not found	False	[]		liver tenderness
piperacillin		True	1.38203	Not found	False	[]		alcoholic liver disease
piperacillin		True	1.48963	Not found	False	[]		autoimmune hepatitis
piperacillin		True	3.163425	Not found	False	[]		hepatitis alcoholic
piperacillin		True	1.430977	Not found	False	[]		hepatitis toxic
piperacillin		True	2.368576	Not found	False	[]		hepatotoxicity
piperacillin		True	1.130319	Not found	False	[]		ischaemic hepatitis
piperacillin		True	1.365132	Not found	False	[]		mixed liver injury
piperacillin		True	3.77531	Not found	False	[]		peliosis hepatis
piperacillin		True	2.17869	Not found	False	[]		reye's syndrome
piperacillin		True	1.367657	Not found	False	[]		bile duct cancer
piperacillin		True	1.440575	Not found	False	[]		traumatic liver injury
piperacillin		True	3.77531	Not found	False	[]		allergic respiratory symptom
piperacillin		True	3.77531	Not found	False	[]		allergy to arthropod sting
piperacillin		True	6.50734	Not found	False	[]		nephritis allergic
piperacillin		True	3.77531	Not found	False	[]		pruritus allergic
piperacillin		True	3.000211	Not found	False	[]		type iv hypersensitivity reaction
piperacillin		True	3.163425	Not found	False	[]		contrast media allergy
piperacillin		True	1.049567	Not found	False	[]		contrast media reaction
piperacillin		True	1.506099	Not found	False	[]		dermatitis exfoliative
piperacillin		True	2.076041	Not found	False	[]		food allergy
piperacillin		True	1.036366	Not found	False	[]		toxic skin eruption
piperacillin		True	1.778201	Not found	False	[]		anaphylactic reaction
piperacillin		True	4.997915	Not found	False	[]		anaphylactoid shock
piperacillin		True	1.519187	Not found	False	[]		angioedema
piperacillin		True	8.58584	Not found	False	[]		circumoral oedema
piperacillin		True	1.610097	Not found	False	[]		laryngeal oedema
piperacillin		True	2.108302	Not found	False	[]		guillain-barre syndrome
piperacillin		True	1.128856	Not found	False	[]		systemic lupus erythematosus
piperacillin		True	1.38203	Not found	False	[]		systemic lupus erythematosus rash
piperacillin		True	2.341828	Not found	False	[]		myasthenia gravis
piperacillin		True	3.005065	Not found	False	[]		linear iga disease
piperacillin		True	1.440575	Not found	False	[]		refractoriness to platelet transfusion
piperacillin		True	2.17869	Not found	False	[]		chronic inflammatory demyelinating polyradiculoneuropathy
piperacillin		True	1.667289	Not found	False	[]		cytokine release syndrome
piperacillin		True	34.198305	Not found	False	[]		jarisch-herxheimer reaction
piperacillin		True	3.163425	Not found	False	[]		chronic allograft nephropathy
piperacillin		True	3.170331	Not found	False	[]		transplant rejection
piperacillin		True	1.225496	Not found	False	[]		polyarteritis nodosa
piperacillin		True	4.292994	Not found	False	[]		vasculitic rash
piperacillin		True	2.17869	Not found	False	[]		hiv-associated neurocognitive disorder
piperacillin		True	3.163425	Not found	False	[]		acquired immunodeficiency syndrome
piperacillin		True	2.055445	Not found	False	[]		hiv infection
piperacillin		True	2.17869	Not found	False	[]		infectious disease carrier
piperacillin		True	1.100094	Not found	False	[]		nosocomial infection
piperacillin		True	1.38203	Not found	False	[]		arthritis reactive
piperacillin		True	2.341828	Not found	False	[]		acid fast bacilli infection
piperacillin		True	1.986941	Not found	False	[]		acinetobacter infection
piperacillin		True	1.049567	Not found	False	[]		bacterial pyelonephritis
piperacillin		True	9.367657	Not found	False	[]		bacteroides infection
piperacillin		True	1.067797	Not found	False	[]		cellulitis
piperacillin		True	6.736331	Not found	False	[]		cellulitis gangrenous
piperacillin		True	2.516921	Not found	False	[]		morganella infection
piperacillin		True	1.234158	Not found	False	[]		pneumonia bacterial
piperacillin		True	2.17869	Not found	False	[]		post procedural cellulitis
piperacillin		True	1.651641	Not found	False	[]		stenotrophomonas infection
piperacillin		True	2.748036	Not found	False	[]		urinary tract infection bacterial
piperacillin		True	2.266945	Not found	False	[]		clostridial infection
piperacillin		True	2.341828	Not found	False	[]		clostridial sepsis
piperacillin		True	1.38203	Not found	False	[]		diphtheria
piperacillin		True	1.440575	Not found	False	[]		enterobacter bacteraemia
piperacillin		True	1.440575	Not found	False	[]		enterobacter pneumonia
piperacillin		True	1.709521	Not found	False	[]		enterobacter sepsis
piperacillin		True	1.551705	Not found	False	[]		enterococcal infection
piperacillin		True	1.7443590000000002	Not found	False	[]		enterococcal sepsis
piperacillin		True	8.58584	Not found	False	[]		cystitis escherichia
piperacillin		True	1.189823	Not found	False	[]		escherichia infection
piperacillin		True	1.53621	Not found	False	[]		escherichia sepsis
piperacillin		True	1.38203	Not found	False	[]		fusobacterium infection
piperacillin		True	9.183591	Not found	False	[]		pneumonia haemophilus
piperacillin		True	1.38203	Not found	False	[]		cystitis klebsiella
piperacillin		True	1.6706	Not found	False	[]		klebsiella infection
piperacillin		True	2.674479	Not found	False	[]		klebsiella sepsis
piperacillin		True	2.833906	Not found	False	[]		pneumonia klebsiella
piperacillin		True	4.006222999999999	Not found	False	[]		pneumonia legionella
piperacillin		True	8.58584	Not found	False	[]		leptospirosis
piperacillin		True	5.753877	Not found	False	[]		moraxella infection
piperacillin		True	1.081764	Not found	False	[]		proteus infection
piperacillin		True	1.717452	Not found	False	[]		lung infection pseudomonal
piperacillin		True	2.313124	Not found	False	[]		pseudomonas infection
piperacillin		True	1.049567	Not found	False	[]		wound infection pseudomonas
piperacillin		True	1.900295	Not found	False	[]		pneumonia staphylococcal
piperacillin		True	1.092008	Not found	False	[]		staphylococcal infection
piperacillin		True	5.269801	Not found	False	[]		staphylococcal scalded skin syndrome
piperacillin		True	1.5067630000000003	Not found	False	[]		beta haemolytic streptococcal infection
piperacillin		True	1.7973499999999998	Not found	False	[]		pneumonia streptococcal
piperacillin		True	1.116983	Not found	False	[]		streptococcal infection
piperacillin		True	1.854937	Not found	False	[]		streptococcal sepsis
piperacillin		True	2.17869	Not found	False	[]		pneumonia chlamydial
piperacillin		True	1.38203	Not found	False	[]		sinusitis aspergillus
piperacillin		True	2.68975	Not found	False	[]		candida pneumonia
piperacillin		True	2.290319	Not found	False	[]		candiduria
piperacillin		True	1.049567	Not found	False	[]		skin candida
piperacillin		True	2.0880300000000003	Not found	False	[]		systemic candida
piperacillin		True	3.163425	Not found	False	[]		coccidioidomycosis
piperacillin		True	1.274754	Not found	False	[]		cryptococcosis
piperacillin		True	3.163425	Not found	False	[]		pneumonia cryptococcal
piperacillin		True	1.709521	Not found	False	[]		abscess fungal
piperacillin		True	3.163425	Not found	False	[]		alternaria infection
piperacillin		True	1.709521	Not found	False	[]		cerebral fungal infection
piperacillin		True	14.087207	Not found	False	[]		encephalitis fungal
piperacillin		True	1.225496	Not found	False	[]		fungal abscess central nervous system
piperacillin		True	8.58584	Not found	False	[]		fungal cystitis
piperacillin		True	9.183591	Not found	False	[]		geotrichum infection
piperacillin		True	2.055445	Not found	False	[]		lower respiratory tract infection fungal
piperacillin		True	3.843634	Not found	False	[]		respiratory tract infection fungal
piperacillin		True	28.84536	Not found	False	[]		scedosporium infection
piperacillin		True	2.66677	Not found	False	[]		sinusitis fungal
piperacillin		True	1.430977	Not found	False	[]		systemic mycosis
piperacillin		True	2.17869	Not found	False	[]		wound infection fungal
piperacillin		True	1.2286039999999998	Not found	False	[]		mucormycosis
piperacillin		True	2.055445	Not found	False	[]		pneumocystis jirovecii infection
piperacillin		True	3.77531	Not found	False	[]		tinea cruris
piperacillin		True	1.245961	Not found	False	[]		abscess jaw
piperacillin		True	3.77531	Not found	False	[]		joint abscess
piperacillin		True	2.17869	Not found	False	[]		subdural empyema
piperacillin		True	1.38203	Not found	False	[]		salpingitis
piperacillin		True	1.38203	Not found	False	[]		uterine infection
piperacillin		True	1.38203	Not found	False	[]		vulvitis
piperacillin		True	1.531915	Not found	False	[]		abscess
piperacillin		True	1.240053	Not found	False	[]		abscess limb
piperacillin		True	3.77531	Not found	False	[]		abscess soft tissue
piperacillin		True	1.475616	Not found	False	[]		empyema
piperacillin		True	2.104066	Not found	False	[]		graft infection
piperacillin		True	5.753877	Not found	False	[]		groin infection
piperacillin		True	1.551235	Not found	False	[]		postoperative wound infection
piperacillin		True	1.251513	Not found	False	[]		localised infection
piperacillin		True	1.473182	Not found	False	[]		pathogen resistance
piperacillin		True	2.076041	Not found	False	[]		pelvic abscess
piperacillin		True	1.38203	Not found	False	[]		pelvic infection
piperacillin		True	1.0264730000000002	Not found	False	[]		post procedural infection
piperacillin		True	1.38203	Not found	False	[]		postoperative abscess
piperacillin		True	1.09253	Not found	False	[]		respiratory tract infection
piperacillin		True	1.1481371	Not found	False	[]		pneumonia
piperacillin		True	8.58584	Not found	False	[]		neonatal pneumonia
piperacillin		True	2.129097	Not found	False	[]		pneumonia necrotising
piperacillin		True	1.7973499999999998	Not found	False	[]		atypical pneumonia
piperacillin		True	3.77531	Not found	False	[]		testicular abscess
piperacillin		True	1.5067630000000003	Not found	False	[]		abscess neck
piperacillin		True	18.77531	Not found	False	[]		infective tenosynovitis
piperacillin		True	2.3958980000000003	Not found	False	[]		necrotising fasciitis
piperacillin		True	3.77531	Not found	False	[]		perineal abscess
piperacillin		True	1.484909	Not found	False	[]		bacterial sepsis
piperacillin		True	8.58584	Not found	False	[]		bacterial toxaemia
piperacillin		True	1.0746250000000002	Not found	False	[]		fungaemia
piperacillin		True	3.517102	Not found	False	[]		pulmonary sepsis
piperacillin		True	1.7584257	Not found	False	[]		septic shock
piperacillin		True	1.179799	Not found	False	[]		urosepsis
piperacillin		True	1.0431750000000002	Not found	False	[]		viraemia
piperacillin		True	3.716574	Not found	False	[]		furuncle
piperacillin		True	1.367657	Not found	False	[]		infected skin ulcer
piperacillin		True	3.77531	Not found	False	[]		pyoderma
piperacillin		True	1.382384	Not found	False	[]		rash pustular
piperacillin		True	1.7973499999999998	Not found	False	[]		soft tissue infection
piperacillin		True	2.0554810000000003	Not found	False	[]		subcutaneous abscess
piperacillin		True	5.680038	Not found	False	[]		tonsillitis
piperacillin		True	9.183591	Not found	False	[]		peritonsillar abscess
piperacillin		True	1.084402	Not found	False	[]		pyelonephritis acute
piperacillin		True	2.17869	Not found	False	[]		pyonephrosis
piperacillin		True	8.58584	Not found	False	[]		bone tuberculosis
piperacillin		True	4.006222999999999	Not found	False	[]		mycoplasma infection
piperacillin		True	3.061008	Not found	False	[]		pneumonia mycoplasmal
piperacillin		True	8.58584	Not found	False	[]		q fever
piperacillin		True	1.98143	Not found	False	[]		cytomegalovirus viraemia
piperacillin		True	3.163425	Not found	False	[]		encephalitis cytomegalovirus
piperacillin		True	1.480023	Not found	False	[]		pneumonia cytomegaloviral
piperacillin		True	1.7757390000000002	Not found	False	[]		herpes virus infection
piperacillin		True	5.753877	Not found	False	[]		papilloma viral infection
piperacillin		True	1.38203	Not found	False	[]		parvovirus infection
piperacillin		True	2.341828	Not found	False	[]		cystitis viral
piperacillin		True	1.126741	Not found	False	[]		encephalitis viral
piperacillin		True	1.5067630000000003	Not found	False	[]		viral haemorrhagic cystitis
piperacillin		True	1.38203	Not found	False	[]		viral pharyngitis
piperacillin		True	4.134057	Not found	False	[]		viral rash
piperacillin		True	3.163425	Not found	False	[]		bronchopulmonary aspergillosis
piperacillin		True	8.58584	Not found	False	[]		vulvovaginal candidiasis
piperacillin		True	3.77531	Not found	False	[]		lung infection
piperacillin		True	8.58584	Not found	False	[]		avulsion fracture
piperacillin		True	3.77531	Not found	False	[]		cartilage injury
piperacillin		True	1.38203	Not found	False	[]		limb crushing injury
piperacillin		True	3.77531	Not found	False	[]		pubis fracture
piperacillin		True	1.0420539999999998	Not found	False	[]		acute generalised exanthematous pustulosis
piperacillin		True	2.432573	Not found	False	[]		differentiation syndrome
piperacillin		True	8.58584	Not found	False	[]		mitochondrial toxicity
piperacillin		True	1.911584	Not found	False	[]		nephropathy toxic
piperacillin		True	1.1695639999999998	Not found	False	[]		neurotoxicity
piperacillin		True	8.58584	Not found	False	[]		aortic injury
piperacillin		True	1.049567	Not found	False	[]		arterial rupture
piperacillin		True	2.17869	Not found	False	[]		brain contusion
piperacillin		True	2.076041	Not found	False	[]		concussion
piperacillin		True	8.58584	Not found	False	[]		decerebration
piperacillin		True	1.02659	Not found	False	[]		subdural haematoma
piperacillin		True	1.771043	Not found	False	[]		subdural haemorrhage
piperacillin		True	1.049567	Not found	False	[]		haemothorax
piperacillin		True	9.000071	Not found	False	[]		tracheal injury
piperacillin		True	1.049567	Not found	False	[]		tendon injury
piperacillin		True	3.163425	Not found	False	[]		animal bite
piperacillin		True	2.17869	Not found	False	[]		animal scratch
piperacillin		True	1.38203	Not found	False	[]		crush syndrome
piperacillin		True	1.667289	Not found	False	[]		eschar
piperacillin		True	1.38203	Not found	False	[]		internal injury
piperacillin		True	1.126741	Not found	False	[]		wound
piperacillin		True	3.77531	Not found	False	[]		post concussion syndrome
piperacillin		True	1.440575	Not found	False	[]		traumatic haematoma
piperacillin		True	1.38203	Not found	False	[]		renal haematoma
piperacillin		True	1.438991	Not found	False	[]		blister
piperacillin		True	2.17869	Not found	False	[]		burns second degree
piperacillin		True	1.709521	Not found	False	[]		burns third degree
piperacillin		True	1.663339	Not found	False	[]		incorrect drug administration rate
piperacillin		True	1.38203	Not found	False	[]		intercepted product administration error
piperacillin		True	1.274754	Not found	False	[]		circumstance or information capable of leading to medication error
piperacillin		True	1.1321180000000002	Not found	False	[]		product prescribing error
piperacillin		True	3.271436	Not found	False	[]		documented hypersensitivity to administered product
piperacillin		True	1.101207	Not found	False	[]		accidental overdose
piperacillin		True	5.753877	Not found	False	[]		anaesthetic complication neurological
piperacillin		True	3.77531	Not found	False	[]		cerebral hyperperfusion syndrome
piperacillin		True	9.000071	Not found	False	[]		reperfusion injury
piperacillin		True	18.77531	Not found	False	[]		vasoplegia syndrome
piperacillin		True	4.387744	Not found	False	[]		complication associated with device
piperacillin		True	3.595748	Not found	False	[]		anastomotic complication
piperacillin		True	2.055445	Not found	False	[]		anastomotic haemorrhage
piperacillin		True	2.516921	Not found	False	[]		anastomotic leak
piperacillin		True	1.709521	Not found	False	[]		anastomotic stenosis
piperacillin		True	2.043721	Not found	False	[]		complications of transplant surgery
piperacillin		True	5.753877	Not found	False	[]		failure to anastomose
piperacillin		True	1.1385999999999998	Not found	False	[]		graft complication
piperacillin		True	2.055445	Not found	False	[]		graft thrombosis
piperacillin		True	8.58584	Not found	False	[]		haemodialysis-induced symptom
piperacillin		True	1.001507	Not found	False	[]		iatrogenic injury
piperacillin		True	1.0431750000000002	Not found	False	[]		incision site haemorrhage
piperacillin		True	3.581841	Not found	False	[]		postoperative wound complication
piperacillin		True	5.269801	Not found	False	[]		procedural site reaction
piperacillin		True	14.087207	Not found	False	[]		shunt occlusion
piperacillin		True	28.84536	Not found	False	[]		shunt thrombosis
piperacillin		True	1.440575	Not found	False	[]		weaning failure
piperacillin		True	6.736331	Not found	False	[]		blood stem cell transplant failure
piperacillin		True	1.367657	Not found	False	[]		haemosiderosis
piperacillin		True	2.341828	Not found	False	[]		postoperative renal failure
piperacillin		True	3.77531	Not found	False	[]		renal transplant failure
piperacillin		True	3.634514	Not found	False	[]		therapeutic product cross-reactivity
piperacillin		True	1.363765	Not found	False	[]		lactic acidosis
piperacillin		True	1.191473	Not found	False	[]		metabolic acidosis
piperacillin		True	2.479325	Not found	False	[]		metabolic alkalosis
piperacillin		True	1.056667	Not found	False	[]		acidosis
piperacillin		True	1.124997	Not found	False	[]		hypercapnia
piperacillin		True	2.298175	Not found	False	[]		respiratory acidosis
piperacillin		True	1.2433016	Not found	False	[]		respiratory failure
piperacillin		True	8.58584	Not found	False	[]		anorexia nervosa
piperacillin		True	1.667289	Not found	False	[]		increased appetite
piperacillin		True	1.945551	Not found	False	[]		feeding disorder
piperacillin		True	1.38203	Not found	False	[]		dystrophic calcification
piperacillin		True	1.049567	Not found	False	[]		nephrogenic diabetes insipidus
piperacillin		True	1.16337	Not found	False	[]		hypernatraemia
piperacillin		True	2.17869	Not found	False	[]		sodium retention
piperacillin		True	1.142344	Not found	False	[]		shock haemorrhagic
piperacillin		True	8.58584	Not found	False	[]		lipodystrophy acquired
piperacillin		True	3.77531	Not found	False	[]		apoptosis
piperacillin		True	2.17869	Not found	False	[]		hypercreatinaemia
piperacillin		True	12.569631	Not found	False	[]		uraemic encephalopathy
piperacillin		True	1.0805980000000002	Not found	False	[]		hyperuricaemia
piperacillin		True	3.77531	Not found	False	[]		bone fistula
piperacillin		True	3.77531	Not found	False	[]		cutis laxa
piperacillin		True	1.440575	Not found	False	[]		chondromalacia
piperacillin		True	8.58584	Not found	False	[]		joint deposit
piperacillin		True	8.58584	Not found	False	[]		joint warmth
piperacillin		True	1.225496	Not found	False	[]		psoriatic arthropathy
piperacillin		True	18.77531	Not found	False	[]		spondyloarthropathy
piperacillin		True	2.516921	Not found	False	[]		muscle fatigue
piperacillin		True	1.38203	Not found	False	[]		cogwheel rigidity
piperacillin		True	2.62013	Not found	False	[]		hypertonia
piperacillin		True	1.09072	Not found	False	[]		muscle rigidity
piperacillin		True	3.77531	Not found	False	[]		pelvic floor muscle weakness
piperacillin		True	8.58584	Not found	False	[]		amyotrophy
piperacillin		True	4.134057	Not found	False	[]		neuralgic amyotrophy
piperacillin		True	3.77531	Not found	False	[]		finger deformity
piperacillin		True	48.90462	Not found	False	[]		knee deformity
piperacillin		True	1.183772	Not found	False	[]		intervertebral disc disorder
piperacillin		True	5.680038	Not found	False	[]		fasciitis
piperacillin		True	9.000071	Not found	False	[]		chest wall mass
piperacillin		True	18.77531	Not found	False	[]		ewing's sarcoma
piperacillin		True	1.854613	Not found	False	[]		trigger finger
piperacillin		True	3.77531	Not found	False	[]		inflammatory carcinoma of the breast
piperacillin		True	8.58584	Not found	False	[]		pleural mesothelioma malignant
piperacillin		True	1.081764	Not found	False	[]		metastasis
piperacillin		True	1.38203	Not found	False	[]		bence jones proteinuria
piperacillin		True	1.5067630000000003	Not found	False	[]		urinary tract obstruction
piperacillin		True	6.557442	Not found	False	[]		tumour associated fever
piperacillin		True	8.58584	Not found	False	[]		tumour compression
piperacillin		True	1.38203	Not found	False	[]		paraneoplastic syndrome
piperacillin		True	3.77531	Not found	False	[]		subdural hygroma
piperacillin		True	8.58584	Not found	False	[]		morton's neuralgia
piperacillin		True	8.58584	Not found	False	[]		malignant neoplasm of spinal cord
piperacillin		True	2.17869	Not found	False	[]		anaplastic astrocytoma
piperacillin		True	8.58584	Not found	False	[]		bladder transitional cell carcinoma recurrent
piperacillin		True	2.534679	Not found	False	[]		metastatic renal cell carcinoma
piperacillin		True	1.38203	Not found	False	[]		ureteric cancer
piperacillin		True	3.77531	Not found	False	[]		urethral cancer
piperacillin		True	1.049567	Not found	False	[]		prostate cancer metastatic
piperacillin		True	2.17869	Not found	False	[]		prostate cancer stage iv
piperacillin		True	18.77531	Not found	False	[]		vocal cord polyp
piperacillin		True	1.38203	Not found	False	[]		laryngeal cancer
piperacillin		True	4.452408	Not found	False	[]		non-small cell lung cancer metastatic
piperacillin		True	3.77531	Not found	False	[]		pleural neoplasm
piperacillin		True	2.17869	Not found	False	[]		bronchioloalveolar carcinoma
piperacillin		True	1.938083	Not found	False	[]		lung cancer metastatic
piperacillin		True	8.58584	Not found	False	[]		encephalitis toxic
piperacillin		True	3.77531	Not found	False	[]		brain stem ischaemia
piperacillin		True	3.77531	Not found	False	[]		cerebellar haematoma
piperacillin		True	1.702277	Not found	False	[]		haemorrhage intracranial
piperacillin		True	1.240053	Not found	False	[]		haemorrhagic cerebral infarction
piperacillin		True	1.049567	Not found	False	[]		ruptured cerebral aneurysm
piperacillin		True	1.38203	Not found	False	[]		cranial nerve disorder
piperacillin		True	3.77531	Not found	False	[]		bulbar palsy
piperacillin		True	1.997901	Not found	False	[]		demyelination
piperacillin		True	1.188545	Not found	False	[]		multiple sclerosis
piperacillin		True	1.446656	Not found	False	[]		encephalopathy
piperacillin		True	4.134057	Not found	False	[]		periventricular leukomalacia
piperacillin		True	7.329286	Not found	False	[]		brain compression
piperacillin		True	1.7537900000000002	Not found	False	[]		brain oedema
piperacillin		True	8.58584	Not found	False	[]		cytotoxic oedema
piperacillin		True	8.58584	Not found	False	[]		dementia with lewy bodies
piperacillin		True	1.264227	Not found	False	[]		cognitive disorder
piperacillin		True	2.055445	Not found	False	[]		judgement impaired
piperacillin		True	7.271858	Not found	False	[]		akinesia
piperacillin		True	2.290319	Not found	False	[]		hyperkinesia
piperacillin		True	1.008929	Not found	False	[]		movement disorder
piperacillin		True	1.1385999999999998	Not found	False	[]		diplegia
piperacillin		True	1.359346	Not found	False	[]		paraparesis
piperacillin		True	1.5067630000000003	Not found	False	[]		paresis
piperacillin		True	1.245961	Not found	False	[]		quadriparesis
piperacillin		True	1.002008	Not found	False	[]		aphasia
piperacillin		True	1.245961	Not found	False	[]		apallic syndrome
piperacillin		True	1.38203	Not found	False	[]		postictal state
piperacillin		True	1.049567	Not found	False	[]		brain stem syndrome
piperacillin		True	1.248217	Not found	False	[]		central nervous system lesion
piperacillin		True	3.797906	Not found	False	[]		apnoeic attack
piperacillin		True	1.440575	Not found	False	[]		apparent life threatening event
piperacillin		True	1.118154	Not found	False	[]		myoclonus
piperacillin		True	1.77041	Not found	False	[]		neurological decompensation
piperacillin		True	1.0774279999999998	Not found	False	[]		unresponsive to stimuli
piperacillin		True	1.219399	Not found	False	[]		skin burning sensation
piperacillin		True	2.104066	Not found	False	[]		allodynia
piperacillin		True	3.77531	Not found	False	[]		echolalia
piperacillin		True	4.537244	Not found	False	[]		autonomic neuropathy
piperacillin		True	2.055445	Not found	False	[]		demyelinating polyneuropathy
piperacillin		True	2.266859	Not found	False	[]		peripheral motor neuropathy
piperacillin		True	2.516921	Not found	False	[]		simple partial seizures
piperacillin		True	1.7973499999999998	Not found	False	[]		febrile convulsion
piperacillin		True	1.226893	Not found	False	[]		status epilepticus
piperacillin		True	1.709521	Not found	False	[]		cauda equina syndrome
piperacillin		True	1.245961	Not found	False	[]		myelopathy
piperacillin		True	1.081764	Not found	False	[]		spinal cord compression
piperacillin		True	1.38203	Not found	False	[]		spinal cord disorder
piperacillin		True	1.223371	Not found	False	[]		cerebral atrophy
piperacillin		True	1.300353	Not found	False	[]		neuropathy peripheral
piperacillin		True	2.19788	Not found	False	[]		foetal growth restriction
piperacillin		True	9.000071	Not found	False	[]		breech presentation
piperacillin		True	1.38203	Not found	False	[]		threatened labour
piperacillin		True	8.58584	Not found	False	[]		hypertension neonatal
piperacillin		True	3.77531	Not found	False	[]		neonatal asphyxia
piperacillin		True	3.77531	Not found	False	[]		neonatal aspiration
piperacillin		True	9.465611	Not found	False	[]		oligohydramnios
piperacillin		True	3.77531	Not found	False	[]		delivery
piperacillin		True	98.95126	Not found	False	[]		learning disorder
piperacillin		True	5.269801	Not found	False	[]		lack of spontaneous speech
piperacillin		True	8.58584	Not found	False	[]		self-induced vomiting
piperacillin		True	8.58584	Not found	False	[]		food aversion
piperacillin		True	1.225496	Not found	False	[]		dysphoria
piperacillin		True	2.17869	Not found	False	[]		laziness
piperacillin		True	8.58584	Not found	False	[]		soliloquy
piperacillin		True	3.77531	Not found	False	[]		breath holding
piperacillin		True	7.727918	Not found	False	[]		psychotic behaviour
piperacillin		True	8.58584	Not found	False	[]		somatic symptom disorder
piperacillin		True	2.516921	Not found	False	[]		bladder dilatation
piperacillin		True	1.440575	Not found	False	[]		vesical fistula
piperacillin		True	1.087314	Not found	False	[]		cystitis haemorrhagic
piperacillin		True	3.77531	Not found	False	[]		urogenital fistula
piperacillin		True	4.006222999999999	Not found	False	[]		focal segmental glomerulosclerosis
piperacillin		True	2.887785	Not found	False	[]		nephritis
piperacillin		True	3.843634	Not found	False	[]		glomerulosclerosis
piperacillin		True	1.440575	Not found	False	[]		renal tubular atrophy
piperacillin		True	1.389954	Not found	False	[]		anuria
piperacillin		True	2.187194	Not found	False	[]		acute kidney injury
piperacillin		True	1.945551	Not found	False	[]		kidney enlargement
piperacillin		True	3.77531	Not found	False	[]		renal artery arteriosclerosis
piperacillin		True	1.3446749999999998	Not found	False	[]		renal tubular necrosis
piperacillin		True	3.595748	Not found	False	[]		ureteral disorder
piperacillin		True	8.58584	Not found	False	[]		bladder discomfort
piperacillin		True	1.38203	Not found	False	[]		bladder tamponade
piperacillin		True	4.134057	Not found	False	[]		micturition disorder
piperacillin		True	3.77531	Not found	False	[]		urinary retention
piperacillin		True	4.134057	Not found	False	[]		hyperoxaluria
piperacillin		True	1.0431750000000002	Not found	False	[]		leukocyturia
piperacillin		True	1.941111	Not found	False	[]		urine abnormality
piperacillin		True	1.1385999999999998	Not found	False	[]		haemorrhage urinary tract
piperacillin		True	1.049567	Not found	False	[]		breast calcifications
piperacillin		True	2.17869	Not found	False	[]		vulvovaginal inflammation
piperacillin		True	3.595748	Not found	False	[]		menstrual disorder
piperacillin		True	2.17869	Not found	False	[]		penile haemorrhage
piperacillin		True	1.709521	Not found	False	[]		penile pain
piperacillin		True	8.58584	Not found	False	[]		penile ulceration
piperacillin		True	8.58584	Not found	False	[]		prostatic calcification
piperacillin		True	1.5067630000000003	Not found	False	[]		genital ulceration
piperacillin		True	3.77531	Not found	False	[]		genital tract inflammation
piperacillin		True	1.38203	Not found	False	[]		genital rash
piperacillin		True	1.38203	Not found	False	[]		infertility female
piperacillin		True	5.753877	Not found	False	[]		testicular disorder
piperacillin		True	1.669578	Not found	False	[]		testicular pain
piperacillin		True	8.58584	Not found	False	[]		uterovaginal prolapse
piperacillin		True	2.17869	Not found	False	[]		adenomyosis
piperacillin		True	3.77531	Not found	False	[]		uterine atrophy
piperacillin		True	1.071601	Not found	False	[]		vaginal haemorrhage
piperacillin		True	1.667289	Not found	False	[]		bronchial haemorrhage
piperacillin		True	8.58584	Not found	False	[]		bronchomalacia
piperacillin		True	1.5067630000000003	Not found	False	[]		bronchostenosis
piperacillin		True	1.1385999999999998	Not found	False	[]		alveolitis
piperacillin		True	1.635047	Not found	False	[]		diffuse alveolar damage
piperacillin		True	3.163425	Not found	False	[]		diffuse panbronchiolitis
piperacillin		True	1.481968	Not found	False	[]		pneumonia aspiration
piperacillin		True	1.367657	Not found	False	[]		idiopathic pulmonary fibrosis
piperacillin		True	2.281062	Not found	False	[]		lung consolidation
piperacillin		True	2.66677	Not found	False	[]		pulmonary necrosis
piperacillin		True	2.213805	Not found	False	[]		acute respiratory distress syndrome
piperacillin		True	1.0838995	Not found	False	[]		pleural effusion
piperacillin		True	1.38203	Not found	False	[]		grunting
piperacillin		True	1.188545	Not found	False	[]		hypoventilation
piperacillin		True	1.066763	Not found	False	[]		respiratory distress
piperacillin		True	1.732554	Not found	False	[]		tachypnoea
piperacillin		True	2.055445	Not found	False	[]		brain hypoxia
piperacillin		True	8.58584	Not found	False	[]		hypocapnia
piperacillin		True	1.351595	Not found	False	[]		hypoxia
piperacillin		True	1.635047	Not found	False	[]		sputum discoloured
piperacillin		True	1.635047	Not found	False	[]		pleuritic pain
piperacillin		True	8.58584	Not found	False	[]		pulmonary haematoma
piperacillin		True	1.3378720000000002	Not found	False	[]		acute respiratory failure
piperacillin		True	1.245961	Not found	False	[]		chronic respiratory failure
piperacillin		True	3.77531	Not found	False	[]		respiratory tract inflammation
piperacillin		True	3.77531	Not found	False	[]		respiratory tract irritation
piperacillin		True	1.709521	Not found	False	[]		mediastinal disorder
piperacillin		True	1.475927	Not found	False	[]		stridor
piperacillin		True	2.17869	Not found	False	[]		nasal odour
piperacillin		True	2.516921	Not found	False	[]		nasal ulcer
piperacillin		True	2.17869	Not found	False	[]		tonsillar inflammation
piperacillin		True	9.000071	Not found	False	[]		organising pneumonia
piperacillin		True	2.534679	Not found	False	[]		lichenoid keratosis
piperacillin		True	16.150440999999997	Not found	False	[]		acanthosis
piperacillin		True	1.55527	Not found	False	[]		skin atrophy
piperacillin		True	1.38203	Not found	False	[]		skin striae
piperacillin		True	2.077592	Not found	False	[]		epidermal necrosis
piperacillin		True	1.38203	Not found	False	[]		skin fragility
piperacillin		True	1.489961	Not found	False	[]		skin lesion
piperacillin		True	1.061616	Not found	False	[]		skin plaque
piperacillin		True	2.62976	Not found	False	[]		skin warm
piperacillin		True	5.753877	Not found	False	[]		dermatitis diaper
piperacillin		True	1.049567	Not found	False	[]		neurodermatitis
piperacillin		True	1.049567	Not found	False	[]		perivascular dermatitis
piperacillin		True	5.269801	Not found	False	[]		stasis dermatitis
piperacillin		True	1.4819920000000002	Not found	False	[]		rash erythematous
piperacillin		True	1.620632	Not found	False	[]		nikolsky's sign
piperacillin		True	1.426933	Not found	False	[]		skin exfoliation
piperacillin		True	1.317566	Not found	False	[]		rash pruritic
piperacillin		True	8.58584	Not found	False	[]		rash follicular
piperacillin		True	1.468019	Not found	False	[]		rash generalised
piperacillin		True	1.152038	Not found	False	[]		rash macular
piperacillin		True	1.598403	Not found	False	[]		rash maculo-papular
piperacillin		True	1.172494	Not found	False	[]		rash morbilliform
piperacillin		True	1.2725940000000002	Not found	False	[]		skin erosion
piperacillin		True	14.473089	Not found	False	[]		hidradenitis
piperacillin		True	3.2114540000000003	Not found	False	[]		skin haemorrhage
piperacillin		True	4.266593	Not found	False	[]		skin oedema
piperacillin		True	4.23428	Not found	False	[]		livedo reticularis
piperacillin		True	2.66677	Not found	False	[]		telangiectasia
piperacillin		True	3.77531	Not found	False	[]		actinic elastosis
piperacillin		True	6.736331	Not found	False	[]		learning disability
piperacillin		True	2.17869	Not found	False	[]		leriche syndrome
piperacillin		True	1.5466639999999998	Not found	False	[]		ischaemia
piperacillin		True	2.17869	Not found	False	[]		vascular insufficiency
piperacillin		True	3.408513	Not found	False	[]		peripheral artery occlusion
piperacillin		True	8.58584	Not found	False	[]		iliac vein occlusion
piperacillin		True	1.854613	Not found	False	[]		labile blood pressure
piperacillin		True	1.3274979999999998	Not found	False	[]		circulatory collapse
piperacillin		True	1.1385999999999998	Not found	False	[]		peripheral circulatory failure
piperacillin		True	1.322064	Not found	False	[]		cardiovascular insufficiency
piperacillin		True	1.245961	Not found	False	[]		microangiopathy
piperacillin		True	1.701992	Not found	False	[]		venoocclusive disease
piperacillin		True	1.245961	Not found	False	[]		aortic dilatation
piperacillin		True	32.675128	Not found	False	[]		extravasation blood
piperacillin		True	2.516921	Not found	False	[]		arteritis
piperacillin		True	3.77531	Not found	False	[]		peripheral arterial occlusive disease
piperacillin		True	4.452408	Not found	False	[]		hypofibrinogenaemia
piperacillin		True	8.58584	Not found	False	[]		langerhans' cell histiocytosis
piperacillin		True	2.17869	Not found	False	[]		gastrointestinal tract irritation
piperacillin		True	3.77531	Not found	False	[]		age-related macular degeneration
piperacillin		True	8.58584	Not found	False	[]		pancreatic steatosis
piperacillin		True	2.8312980000000003	Not found	False	[]		graft versus host disease in gastrointestinal tract
piperacillin		True	8.58584	Not found	False	[]		lip injury
piperacillin		True	1.604943	Not found	False	[]		drug-induced liver injury
piperacillin		True	2.598835	Not found	False	[]		graft versus host disease in skin
piperacillin		True	8.58584	Not found	False	[]		leuconostoc infection
piperacillin		True	6.021283	Not found	False	[]		raoultella ornithinolytica infection
piperacillin		True	2.516921	Not found	False	[]		paraspinal abscess
piperacillin		True	1.440575	Not found	False	[]		craniocerebral injury
piperacillin		True	28.84536	Not found	False	[]		post-traumatic neck syndrome
piperacillin		True	1.225496	Not found	False	[]		procedural haemorrhage
piperacillin		True	2.076041	Not found	False	[]		uterine perforation
piperacillin		True	3.77531	Not found	False	[]		transfusion related complication
piperacillin		True	3.77531	Not found	False	[]		ovarian vein thrombosis
piperacillin		True	2.17869	Not found	False	[]		vulvovaginal erythema
piperacillin		True	5.483741	Not found	False	[]		acute lung injury
piperacillin		True	1.225496	Not found	False	[]		sputum increased
piperacillin		True	28.84536	Not found	False	[]		use of accessory respiratory muscles
piperacillin		True	14.087207	Not found	False	[]		respiratory tract oedema
piperacillin		True	5.753877	Not found	False	[]		nasal obstruction
piperacillin		True	2.5122120000000003	Not found	False	[]		hypoxic-ischaemic encephalopathy
piperacillin		True	1.1440249999999998	Not found	False	[]		posterior reversible encephalopathy syndrome
piperacillin		True	1.100094	Not found	False	[]		papule
piperacillin		True	9.000071	Not found	False	[]		hyporesponsive to stimuli
piperacillin		True	2.17869	Not found	False	[]		seizure like phenomena
piperacillin		True	1.38203	Not found	False	[]		white matter lesion
piperacillin		True	2.055445	Not found	False	[]		soft tissue mass
piperacillin		True	15.936500999999998	Not found	False	[]		grief reaction
piperacillin		True	1.38203	Not found	False	[]		dysplastic naevus
piperacillin		True	7.329286	Not found	False	[]		platelet dysfunction
piperacillin		True	1.440575	Not found	False	[]		adenocarcinoma of colon
piperacillin		True	5.131176	Not found	False	[]		clostridium difficile infection
piperacillin		True	1.709521	Not found	False	[]		pneumonia pseudomonal
piperacillin		True	4.134057	Not found	False	[]		pneumothorax spontaneous
piperacillin		True	17.825922000000002	Not found	False	[]		neutrophilic dermatosis
piperacillin		True	5.269801	Not found	False	[]		herpes simplex meningoencephalitis
piperacillin		True	1.367657	Not found	False	[]		product use issue
piperacillin		True	24.163425	Not found	False	[]		transplant dysfunction
oxcarbazepine		True	1.38201	Not found	False	[]		anaemia megaloblastic
oxcarbazepine		True	1.945506	Not found	False	[]		microcytic anaemia
oxcarbazepine		True	4.387711	Not found	False	[]		nephrogenic anaemia
oxcarbazepine		True	1.734693	Not found	False	[]		bone marrow failure
oxcarbazepine		True	1.225469	Not found	False	[]		bone marrow toxicity
oxcarbazepine		True	2.1786700000000003	Not found	False	[]		granulocytes maturation arrest
oxcarbazepine		True	2.05542	Not found	False	[]		haemorrhagic disorder
oxcarbazepine		True	1.149386	Not found	False	[]		increased tendency to bruise
oxcarbazepine		True	1.858386	Not found	False	[]		petechiae
oxcarbazepine		True	3.7753	Not found	False	[]		acquired haemophilia
oxcarbazepine		True	2.1786700000000003	Not found	False	[]		factor v deficiency
oxcarbazepine		True	3.163401	Not found	False	[]		coagulation disorder neonatal
oxcarbazepine		True	1.854582	Not found	False	[]		hypercoagulation
oxcarbazepine		True	2.07601	Not found	False	[]		thrombotic microangiopathy
oxcarbazepine		True	3.8436	Not found	False	[]		henoch-schonlein purpura
oxcarbazepine		True	1.403301	Not found	False	[]		blood disorder
oxcarbazepine		True	8.58582	Not found	False	[]		erythrosis
oxcarbazepine		True	8.58582	Not found	False	[]		extramedullary haemopoiesis
oxcarbazepine		True	4.387711	Not found	False	[]		haematotoxicity
oxcarbazepine		True	3.7753	Not found	False	[]		haemodilution
oxcarbazepine		True	4.134034	Not found	False	[]		hypergammaglobulinaemia
oxcarbazepine		True	3.163401	Not found	False	[]		hyperviscosity syndrome
oxcarbazepine		True	8.58582	Not found	False	[]		haematological malignancy
oxcarbazepine		True	1.893959	Not found	False	[]		haemophagocytic lymphohistiocytosis
oxcarbazepine		True	8.58582	Not found	False	[]		myeloproliferative neoplasm
oxcarbazepine		True	1.38201	Not found	False	[]		polycythaemia vera
oxcarbazepine		True	1.04954	Not found	False	[]		sickle cell anaemia with crisis
oxcarbazepine		True	18.7753	Not found	False	[]		thalassaemia beta
oxcarbazepine		True	1.38201	Not found	False	[]		coombs positive haemolytic anaemia
oxcarbazepine		True	3.052573	Not found	False	[]		acute leukaemia
oxcarbazepine		True	3.7753	Not found	False	[]		blast cell crisis
oxcarbazepine		True	2.516896	Not found	False	[]		acute lymphocytic leukaemia
oxcarbazepine		True	1.38201	Not found	False	[]		burkitt's lymphoma
oxcarbazepine		True	3.7753	Not found	False	[]		extranodal marginal zone b-cell lymphoma (malt type)
oxcarbazepine		True	1.367625	Not found	False	[]		non-hodgkin's lymphoma
oxcarbazepine		True	18.7753	Not found	False	[]		paraproteinaemia
oxcarbazepine		True	8.58582	Not found	False	[]		platelet anisocytosis
oxcarbazepine		True	1.669542	Not found	False	[]		platelet disorder
oxcarbazepine		True	2.39434	Not found	False	[]		thrombocytosis
oxcarbazepine		True	3.320012	Not found	False	[]		thrombocytopenic purpura
oxcarbazepine		True	8.58582	Not found	False	[]		pickwickian syndrome
oxcarbazepine		True	4.292965	Not found	False	[]		anisocytosis
oxcarbazepine		True	1.367625	Not found	False	[]		macrocytosis
oxcarbazepine		True	2.05542	Not found	False	[]		microcytosis
oxcarbazepine		True	8.58582	Not found	False	[]		lymphadenitis bacterial
oxcarbazepine		True	3.7753	Not found	False	[]		splenic vein thrombosis
oxcarbazepine		True	3.7753	Not found	False	[]		thymus enlargement
oxcarbazepine		True	3.163401	Not found	False	[]		eosinophilic myocarditis
oxcarbazepine		True	12.569604	Not found	False	[]		granulocytosis
oxcarbazepine		True	2.272356	Not found	False	[]		infectious mononucleosis
oxcarbazepine		True	18.7753	Not found	False	[]		leukaemoid reaction
oxcarbazepine		True	1.1851360000000002	Not found	False	[]		leukocytosis
oxcarbazepine		True	1.359309	Not found	False	[]		lymphocytosis
oxcarbazepine		True	1.011727	Not found	False	[]		lymphopenia
oxcarbazepine		True	2.115285	Not found	False	[]		granulocytopenia
oxcarbazepine		True	8.58582	Not found	False	[]		chronic granulomatous disease
oxcarbazepine		True	1.38201	Not found	False	[]		adams-stokes syndrome
oxcarbazepine		True	1.912017	Not found	False	[]		atrioventricular block complete
oxcarbazepine		True	1.666001	Not found	False	[]		atrioventricular block first degree
oxcarbazepine		True	2.359395	Not found	False	[]		atrioventricular block second degree
oxcarbazepine		True	1.245928	Not found	False	[]		bundle branch block
oxcarbazepine		True	1.306771	Not found	False	[]		bundle branch block left
oxcarbazepine		True	1.131074	Not found	False	[]		conduction disorder
oxcarbazepine		True	5.753855	Not found	False	[]		agonal rhythm
oxcarbazepine		True	1.322018	Not found	False	[]		nodal rhythm
oxcarbazepine		True	1.138567	Not found	False	[]		tachyarrhythmia
oxcarbazepine		True	1.440549	Not found	False	[]		arrhythmia supraventricular
oxcarbazepine		True	3.595719	Not found	False	[]		atrial tachycardia
oxcarbazepine		True	1.854892	Not found	False	[]		sinus node dysfunction
oxcarbazepine		True	1.430928	Not found	False	[]		supraventricular extrasystoles
oxcarbazepine		True	8.58582	Not found	False	[]		accelerated idioventricular rhythm
oxcarbazepine		True	3.163401	Not found	False	[]		rhythm idioventricular
oxcarbazepine		True	1.1199290000000002	Not found	False	[]		sudden death
oxcarbazepine		True	8.58582	Not found	False	[]		ventricular asystole
oxcarbazepine		True	1.286102	Not found	False	[]		ventricular extrasystoles
oxcarbazepine		True	2.1786700000000003	Not found	False	[]		ventricular flutter
oxcarbazepine		True	2.516896	Not found	False	[]		ventricular tachyarrhythmia
oxcarbazepine		True	2.1786700000000003	Not found	False	[]		foetal cardiac disorder
oxcarbazepine		True	1.289749	Not found	False	[]		cyanosis
oxcarbazepine		True	1.089711	Not found	False	[]		dyspnoea exertional
oxcarbazepine		True	3.595719	Not found	False	[]		nocturnal dyspnoea
oxcarbazepine		True	2.07601	Not found	False	[]		bicuspid aortic valve
oxcarbazepine		True	9.000051	Not found	False	[]		cardiac valve abscess
oxcarbazepine		True	5.753855	Not found	False	[]		congenital mitral valve incompetence
oxcarbazepine		True	1.04954	Not found	False	[]		mitral valve disease
oxcarbazepine		True	3.7753	Not found	False	[]		pulmonary valve disease
oxcarbazepine		True	18.7753	Not found	False	[]		congenital tricuspid valve incompetence
oxcarbazepine		True	3.05466	Not found	False	[]		trisomy 21
oxcarbazepine		True	8.58582	Not found	False	[]		rheumatic heart disease
oxcarbazepine		True	3.7753	Not found	False	[]		endocardial fibrosis
oxcarbazepine		True	2.1786700000000003	Not found	False	[]		subacute endocarditis
oxcarbazepine		True	1.284923	Not found	False	[]		fluid overload
oxcarbazepine		True	1.245928	Not found	False	[]		hepatic congestion
oxcarbazepine		True	6.557407	Not found	False	[]		propofol infusion syndrome
oxcarbazepine		True	8.58582	Not found	False	[]		ventricular failure
oxcarbazepine		True	4.387711	Not found	False	[]		cor pulmonale
oxcarbazepine		True	2.372502	Not found	False	[]		right ventricular failure
oxcarbazepine		True	1.356198	Not found	False	[]		congestive cardiomyopathy
oxcarbazepine		True	2.07601	Not found	False	[]		atrioventricular septal defect
oxcarbazepine		True	1.043142	Not found	False	[]		dilatation atrial
oxcarbazepine		True	1.6205870000000002	Not found	False	[]		dilatation ventricular
oxcarbazepine		True	8.58582	Not found	False	[]		myocardial haemorrhage
oxcarbazepine		True	1.089711	Not found	False	[]		pericardial effusion
oxcarbazepine		True	1.38201	Not found	False	[]		heart valve incompetence
oxcarbazepine		True	2.1786700000000003	Not found	False	[]		atrial septal defect
oxcarbazepine		True	6.736304	Not found	False	[]		ventricular septal defect
oxcarbazepine		True	2.05542	Not found	False	[]		congenital aortic stenosis
oxcarbazepine		True	2.104029	Not found	False	[]		pulmonary artery stenosis congenital
oxcarbazepine		True	4.134034	Not found	False	[]		gene mutation
oxcarbazepine		True	4.452371	Not found	False	[]		aplasia
oxcarbazepine		True	9.000051	Not found	False	[]		congenital anomaly in offspring
oxcarbazepine		True	1.38201	Not found	False	[]		hamartoma
oxcarbazepine		True	4.134034	Not found	False	[]		teratogenicity
oxcarbazepine		True	3.7753	Not found	False	[]		melas syndrome
oxcarbazepine		True	9.000051	Not found	False	[]		mitochondrial dna mutation
oxcarbazepine		True	9.591877	Not found	False	[]		low set ears
oxcarbazepine		True	5.357843	Not found	False	[]		microtia
oxcarbazepine		True	3.7753	Not found	False	[]		congenital anomaly of adrenal gland
oxcarbazepine		True	5.269773	Not found	False	[]		iris coloboma
oxcarbazepine		True	8.58582	Not found	False	[]		retinitis pigmentosa
oxcarbazepine		True	8.58582	Not found	False	[]		anorectal agenesis
oxcarbazepine		True	18.7753	Not found	False	[]		congenital inguinal hernia
oxcarbazepine		True	18.7753	Not found	False	[]		gastrointestinal malformation
oxcarbazepine		True	3.7753	Not found	False	[]		congenital intestinal malformation
oxcarbazepine		True	2.086475	Not found	False	[]		cleft lip and palate
oxcarbazepine		True	2.516896	Not found	False	[]		ankyloglossia congenital
oxcarbazepine		True	8.58582	Not found	False	[]		type v hyperlipidaemia
oxcarbazepine		True	8.58582	Not found	False	[]		alpha-1 anti-trypsin deficiency
oxcarbazepine		True	3.163401	Not found	False	[]		porphyria
oxcarbazepine		True	6.736304	Not found	False	[]		congenital jaw malformation
oxcarbazepine		True	3.51706	Not found	False	[]		hypertelorism of orbit
oxcarbazepine		True	6.960033	Not found	False	[]		micrognathia
oxcarbazepine		True	3.7753	Not found	False	[]		adactyly
oxcarbazepine		True	3.797865	Not found	False	[]		developmental hip dysplasia
oxcarbazepine		True	1.38201	Not found	False	[]		limb hypoplasia congenital
oxcarbazepine		True	5.728537	Not found	False	[]		limb malformation
oxcarbazepine		True	2.689706	Not found	False	[]		limb reduction defect
oxcarbazepine		True	18.7753	Not found	False	[]		phalangeal hypoplasia
oxcarbazepine		True	2.266615	Not found	False	[]		polydactyly
oxcarbazepine		True	1.591838	Not found	False	[]		microcephaly
oxcarbazepine		True	2.341797	Not found	False	[]		spine malformation
oxcarbazepine		True	2.1786700000000003	Not found	False	[]		pectus excavatum
oxcarbazepine		True	2.6356810000000004	Not found	False	[]		dysmorphism
oxcarbazepine		True	9.000051	Not found	False	[]		chondrodystrophy
oxcarbazepine		True	1.225469	Not found	False	[]		brain malformation
oxcarbazepine		True	2.1786700000000003	Not found	False	[]		encephalocele
oxcarbazepine		True	2.817031	Not found	False	[]		anencephaly
oxcarbazepine		True	1.5067310000000005	Not found	False	[]		cerebral palsy
oxcarbazepine		True	3.7753	Not found	False	[]		microencephaly
oxcarbazepine		True	38.88201	Not found	False	[]		pachygyria
oxcarbazepine		True	28.84534	Not found	False	[]		septum pellucidum agenesis
oxcarbazepine		True	5.753855	Not found	False	[]		tuberous sclerosis complex
oxcarbazepine		True	2.1786700000000003	Not found	False	[]		hyperexplexia
oxcarbazepine		True	1.274717	Not found	False	[]		tourette's disorder
oxcarbazepine		True	5.087588	Not found	False	[]		congenital bladder anomaly
oxcarbazepine		True	1.854582	Not found	False	[]		congenital hydronephrosis
oxcarbazepine		True	9.000051	Not found	False	[]		urethral valves
oxcarbazepine		True	9.292965	Not found	False	[]		renal dysplasia
oxcarbazepine		True	7.329256	Not found	False	[]		renal hypoplasia
oxcarbazepine		True	2.104029	Not found	False	[]		hydrocele
oxcarbazepine		True	8.58582	Not found	False	[]		congenital diaphragmatic eventration
oxcarbazepine		True	9.000051	Not found	False	[]		congenital pulmonary hypertension
oxcarbazepine		True	11.829256	Not found	False	[]		abnormal palmar/plantar creases
oxcarbazepine		True	4.134034	Not found	False	[]		conductive deafness
oxcarbazepine		True	1.359309	Not found	False	[]		deafness neurosensory
oxcarbazepine		True	1.223297	Not found	False	[]		hypoacusis
oxcarbazepine		True	8.58582	Not found	False	[]		endolymphatic hydrops
oxcarbazepine		True	2.1786700000000003	Not found	False	[]		inner ear disorder
oxcarbazepine		True	3.05054	Not found	False	[]		vestibular disorder
oxcarbazepine		True	2.168571	Not found	False	[]		labyrinthitis
oxcarbazepine		True	2.341797	Not found	False	[]		motion sickness
oxcarbazepine		True	3.7753	Not found	False	[]		acoustic neuroma
oxcarbazepine		True	3.7753	Not found	False	[]		tympanic membrane disorder
oxcarbazepine		True	8.58582	Not found	False	[]		tympanic membrane hyperaemia
oxcarbazepine		True	2.290283	Not found	False	[]		cushingoid
oxcarbazepine		True	8.58582	Not found	False	[]		hyperaldosteronism
oxcarbazepine		True	3.7753	Not found	False	[]		steroid withdrawal syndrome
oxcarbazepine		True	3.408478	Not found	False	[]		adrenal disorder
oxcarbazepine		True	1.38201	Not found	False	[]		adrenal mass
oxcarbazepine		True	3.7753	Not found	False	[]		adrenal gland cancer
oxcarbazepine		True	3.7753	Not found	False	[]		adrenal neoplasm
oxcarbazepine		True	1.0906589999999998	Not found	False	[]		diabetic complication
oxcarbazepine		True	1.3760500000000002	Not found	False	[]		diabetic ketoacidosis
oxcarbazepine		True	3.163401	Not found	False	[]		diabetic vascular disorder
oxcarbazepine		True	1.854582	Not found	False	[]		diabetic foot
oxcarbazepine		True	1.245928	Not found	False	[]		diabetic gastroparesis
oxcarbazepine		True	1.017104	Not found	False	[]		diabetic coma
oxcarbazepine		True	2.446941	Not found	False	[]		diabetic neuropathy
oxcarbazepine		True	2.505237	Not found	False	[]		diabetic eye disease
oxcarbazepine		True	8.58582	Not found	False	[]		renal papillary necrosis
oxcarbazepine		True	2.1786700000000003	Not found	False	[]		delayed puberty
oxcarbazepine		True	6.80818	Not found	False	[]		precocious puberty
oxcarbazepine		True	1.04954	Not found	False	[]		dysfunctional uterine bleeding
oxcarbazepine		True	1.38201	Not found	False	[]		hypomenorrhoea
oxcarbazepine		True	1.452371	Not found	False	[]		menstruation delayed
oxcarbazepine		True	1.775253	Not found	False	[]		menstruation irregular
oxcarbazepine		True	4.500102	Not found	False	[]		oligomenorrhoea
oxcarbazepine		True	1.0753780000000002	Not found	False	[]		diabetes mellitus
oxcarbazepine		True	2.770306	Not found	False	[]		diabetes mellitus inadequate control
oxcarbazepine		True	9.000051	Not found	False	[]		diabetes with hyperosmolarity
oxcarbazepine		True	2.1786700000000003	Not found	False	[]		insulin resistant diabetes
oxcarbazepine		True	1.126703	Not found	False	[]		type 1 diabetes mellitus
oxcarbazepine		True	1.5980458000000002	Not found	False	[]		type 2 diabetes mellitus
oxcarbazepine		True	3.7753	Not found	False	[]		dawn phenomenon
oxcarbazepine		True	1.388899	Not found	False	[]		glucose tolerance impaired
oxcarbazepine		True	1.709495	Not found	False	[]		impaired fasting glucose
oxcarbazepine		True	2.104029	Not found	False	[]		insulin resistance
oxcarbazepine		True	1.225469	Not found	False	[]		hyperinsulinaemia
oxcarbazepine		True	2.129057	Not found	False	[]		hypoglycaemic coma
oxcarbazepine		True	8.58582	Not found	False	[]		hypoglycaemic encephalopathy
oxcarbazepine		True	1.04954	Not found	False	[]		hypoglycaemic seizure
oxcarbazepine		True	2.1786700000000003	Not found	False	[]		acromegaly
oxcarbazepine		True	8.58582	Not found	False	[]		pituitary-dependent cushing's syndrome
oxcarbazepine		True	2.1786700000000003	Not found	False	[]		growth hormone deficiency
oxcarbazepine		True	2.66674	Not found	False	[]		hypothalamo-pituitary disorder
oxcarbazepine		True	2.1786700000000003	Not found	False	[]		pituitary enlargement
oxcarbazepine		True	3.7753	Not found	False	[]		antidiuretic hormone abnormality
oxcarbazepine		True	4.188712	Not found	False	[]		inappropriate antidiuretic hormone secretion
oxcarbazepine		True	1.072874	Not found	False	[]		polydipsia
oxcarbazepine		True	1.043142	Not found	False	[]		water intoxication
oxcarbazepine		True	3.7753	Not found	False	[]		insulinoma
oxcarbazepine		True	4.452371	Not found	False	[]		hyperparathyroidism secondary
oxcarbazepine		True	1.492301	Not found	False	[]		thyroid disorder
oxcarbazepine		True	3.443569	Not found	False	[]		basedow's disease
oxcarbazepine		True	2.505237	Not found	False	[]		exophthalmos
oxcarbazepine		True	3.7753	Not found	False	[]		secondary hypothyroidism
oxcarbazepine		True	1.38201	Not found	False	[]		symblepharon
oxcarbazepine		True	2.756068	Not found	False	[]		corneal abrasion
oxcarbazepine		True	2.05542	Not found	False	[]		corneal opacity
oxcarbazepine		True	14.087185	Not found	False	[]		iris adhesions
oxcarbazepine		True	3.163401	Not found	False	[]		dacryostenosis acquired
oxcarbazepine		True	2.1786700000000003	Not found	False	[]		eyelid exfoliation
oxcarbazepine		True	3.073072	Not found	False	[]		dry eye
oxcarbazepine		True	1.709495	Not found	False	[]		lacrimal disorder
oxcarbazepine		True	2.1786700000000003	Not found	False	[]		lacrimation decreased
oxcarbazepine		True	1.440549	Not found	False	[]		dark circles under eyes
oxcarbazepine		True	1.197488	Not found	False	[]		eyelid disorder
oxcarbazepine		True	1.131074	Not found	False	[]		ocular icterus
oxcarbazepine		True	3.7753	Not found	False	[]		normal tension glaucoma
oxcarbazepine		True	1.38201	Not found	False	[]		open angle glaucoma
oxcarbazepine		True	3.7753	Not found	False	[]		corneal neovascularisation
oxcarbazepine		True	3.7753	Not found	False	[]		ocular vascular disorder
oxcarbazepine		True	1.245928	Not found	False	[]		optic ischaemic neuropathy
oxcarbazepine		True	1.072365	Not found	False	[]		conjunctival hyperaemia
oxcarbazepine		True	2.05542	Not found	False	[]		conjunctivitis
oxcarbazepine		True	3.073072	Not found	False	[]		iridocyclitis
oxcarbazepine		True	3.7753	Not found	False	[]		abscess of eyelid
oxcarbazepine		True	8.58582	Not found	False	[]		eyelid infection
oxcarbazepine		True	9.000051	Not found	False	[]		eye infection bacterial
oxcarbazepine		True	2.1786700000000003	Not found	False	[]		herpes ophthalmic
oxcarbazepine		True	18.7753	Not found	False	[]		neuromyelitis optica spectrum disorder
oxcarbazepine		True	1.716398	Not found	False	[]		periorbital oedema
oxcarbazepine		True	8.58582	Not found	False	[]		blindness traumatic
oxcarbazepine		True	2.268887	Not found	False	[]		excessive eye blinking
oxcarbazepine		True	1.149386	Not found	False	[]		eyelid ptosis
oxcarbazepine		True	1.839714	Not found	False	[]		eye movement disorder
oxcarbazepine		True	1.434859	Not found	False	[]		gaze palsy
oxcarbazepine		True	3.7753	Not found	False	[]		ocular myasthenia
oxcarbazepine		True	1.4755630000000002	Not found	False	[]		strabismus
oxcarbazepine		True	1.231435	Not found	False	[]		miosis
oxcarbazepine		True	2.862034	Not found	False	[]		optic atrophy
oxcarbazepine		True	2.1786700000000003	Not found	False	[]		orbital oedema
oxcarbazepine		True	2.129057	Not found	False	[]		retinopathy
oxcarbazepine		True	4.947131000000001	Not found	False	[]		amblyopia
oxcarbazepine		True	2.1786700000000003	Not found	False	[]		amaurosis
oxcarbazepine		True	3.7753	Not found	False	[]		amaurosis fugax
oxcarbazepine		True	1.04954	Not found	False	[]		altered visual depth perception
oxcarbazepine		True	1.669542	Not found	False	[]		astigmatism
oxcarbazepine		True	1.367625	Not found	False	[]		hypermetropia
oxcarbazepine		True	1.66643	Not found	False	[]		myopia
oxcarbazepine		True	2.1786700000000003	Not found	False	[]		refraction disorder
oxcarbazepine		True	4.134034	Not found	False	[]		cyanopsia
oxcarbazepine		True	2.1786700000000003	Not found	False	[]		glare
oxcarbazepine		True	2.104029	Not found	False	[]		halo vision
oxcarbazepine		True	3.7753	Not found	False	[]		photopsia
oxcarbazepine		True	1.883439	Not found	False	[]		optic nerve disorder
oxcarbazepine		True	8.58582	Not found	False	[]		benign salivary gland neoplasm
oxcarbazepine		True	1.624632	Not found	False	[]		dental caries
oxcarbazepine		True	1.04954	Not found	False	[]		periodontitis
oxcarbazepine		True	2.1786700000000003	Not found	False	[]		tooth deposit
oxcarbazepine		True	1.5431689999999998	Not found	False	[]		tooth disorder
oxcarbazepine		True	1.381884	Not found	False	[]		tooth fracture
oxcarbazepine		True	18.7753	Not found	False	[]		tooth impacted
oxcarbazepine		True	5.269773	Not found	False	[]		enamel anomaly
oxcarbazepine		True	2.197825	Not found	False	[]		tooth discolouration
oxcarbazepine		True	2.1786700000000003	Not found	False	[]		gingival erosion
oxcarbazepine		True	5.753855	Not found	False	[]		gingival ulceration
oxcarbazepine		True	2.1786700000000003	Not found	False	[]		gingival abscess
oxcarbazepine		True	1.38201	Not found	False	[]		oedematous pancreatitis
oxcarbazepine		True	1.354519	Not found	False	[]		pancreatitis acute
oxcarbazepine		True	1.43396	Not found	False	[]		pancreatitis chronic
oxcarbazepine		True	2.66674	Not found	False	[]		pancreatitis relapsing
oxcarbazepine		True	18.7753	Not found	False	[]		pancreatic injury
oxcarbazepine		True	8.58582	Not found	False	[]		sphincter of oddi dysfunction
oxcarbazepine		True	1.38201	Not found	False	[]		abdominal compartment syndrome
oxcarbazepine		True	4.134034	Not found	False	[]		abdominal injury
oxcarbazepine		True	1.043142	Not found	False	[]		food poisoning
oxcarbazepine		True	1.203339	Not found	False	[]		gastric disorder
oxcarbazepine		True	3.073072	Not found	False	[]		gastrointestinal injury
oxcarbazepine		True	6.557407	Not found	False	[]		functional gastrointestinal disorder
oxcarbazepine		True	2.1786700000000003	Not found	False	[]		pelvic mass
oxcarbazepine		True	3.7753	Not found	False	[]		colonic fistula
oxcarbazepine		True	3.7753	Not found	False	[]		intestinal fistula
oxcarbazepine		True	1.2258270000000002	Not found	False	[]		oesophageal disorder
oxcarbazepine		True	2.093096	Not found	False	[]		gastroenteritis
oxcarbazepine		True	9.000051	Not found	False	[]		gastroenteritis rotavirus
oxcarbazepine		True	8.58582	Not found	False	[]		helicobacter gastritis
oxcarbazepine		True	2.516896	Not found	False	[]		abdominal sepsis
oxcarbazepine		True	19.134034	Not found	False	[]		abdominal wall abscess
oxcarbazepine		True	8.58582	Not found	False	[]		gastrointestinal bacterial infection
oxcarbazepine		True	8.58582	Not found	False	[]		gastrointestinal viral infection
oxcarbazepine		True	3.7753	Not found	False	[]		helminthic infection
oxcarbazepine		True	1.369883	Not found	False	[]		appendicitis
oxcarbazepine		True	9.000051	Not found	False	[]		fungal oesophagitis
oxcarbazepine		True	1.442556	Not found	False	[]		colitis ischaemic
oxcarbazepine		True	2.1786700000000003	Not found	False	[]		pyoderma gangrenosum
oxcarbazepine		True	3.163401	Not found	False	[]		reflux gastritis
oxcarbazepine		True	2.341797	Not found	False	[]		gastric dilatation
oxcarbazepine		True	8.58582	Not found	False	[]		gastric hypomotility
oxcarbazepine		True	1.153684	Not found	False	[]		impaired gastric emptying
oxcarbazepine		True	3.7753	Not found	False	[]		oesophageal achalasia
oxcarbazepine		True	1.100943	Not found	False	[]		irritable bowel syndrome
oxcarbazepine		True	1.5451480000000002	Not found	False	[]		abdominal pain lower
oxcarbazepine		True	3.595719	Not found	False	[]		abdominal symptom
oxcarbazepine		True	1.769948	Not found	False	[]		bruxism
oxcarbazepine		True	2.000102	Not found	False	[]		mastication disorder
oxcarbazepine		True	1.130265	Not found	False	[]		pelvic pain
oxcarbazepine		True	2.1786700000000003	Not found	False	[]		infantile vomiting
oxcarbazepine		True	3.7753	Not found	False	[]		volvulus of small bowel
oxcarbazepine		True	3.163401	Not found	False	[]		obstruction gastric
oxcarbazepine		True	1.061578	Not found	False	[]		subileus
oxcarbazepine		True	1.38201	Not found	False	[]		intestinal prolapse
oxcarbazepine		True	1.854582	Not found	False	[]		volvulus
oxcarbazepine		True	1.225469	Not found	False	[]		duodenal ulcer haemorrhage
oxcarbazepine		True	1.38201	Not found	False	[]		gastric ulcer perforation
oxcarbazepine		True	1.38201	Not found	False	[]		ileal perforation
oxcarbazepine		True	1.440549	Not found	False	[]		intestinal ulcer
oxcarbazepine		True	9.000051	Not found	False	[]		oesophageal ulcer haemorrhage
oxcarbazepine		True	1.245928	Not found	False	[]		gastrointestinal necrosis
oxcarbazepine		True	1.38201	Not found	False	[]		short-bowel syndrome
oxcarbazepine		True	3.163401	Not found	False	[]		abdominal neoplasm
oxcarbazepine		True	3.7753	Not found	False	[]		gastrointestinal neoplasm
oxcarbazepine		True	2.516896	Not found	False	[]		colon cancer metastatic
oxcarbazepine		True	18.7753	Not found	False	[]		colon cancer recurrent
oxcarbazepine		True	2.1786700000000003	Not found	False	[]		colon cancer stage iii
oxcarbazepine		True	8.58582	Not found	False	[]		lip neoplasm
oxcarbazepine		True	8.58582	Not found	False	[]		salivary gland neoplasm
oxcarbazepine		True	1.709495	Not found	False	[]		pancreatic neoplasm
oxcarbazepine		True	2.000102	Not found	False	[]		lip blister
oxcarbazepine		True	1.770998	Not found	False	[]		lip oedema
oxcarbazepine		True	2.341797	Not found	False	[]		lip ulceration
oxcarbazepine		True	18.7753	Not found	False	[]		oral lichen planus
oxcarbazepine		True	8.58582	Not found	False	[]		uvulitis
oxcarbazepine		True	1.245928	Not found	False	[]		lip haemorrhage
oxcarbazepine		True	1.258547	Not found	False	[]		mouth haemorrhage
oxcarbazepine		True	18.7753	Not found	False	[]		ludwig angina
oxcarbazepine		True	8.58582	Not found	False	[]		oral pustule
oxcarbazepine		True	1.510206	Not found	False	[]		lip pain
oxcarbazepine		True	8.58582	Not found	False	[]		buccal mucosal roughening
oxcarbazepine		True	1.38201	Not found	False	[]		gingival pruritus
oxcarbazepine		True	1.225469	Not found	False	[]		lip exfoliation
oxcarbazepine		True	1.131074	Not found	False	[]		mouth injury
oxcarbazepine		True	5.269773	Not found	False	[]		oral mucosal discolouration
oxcarbazepine		True	2.05542	Not found	False	[]		oral mucosal eruption
oxcarbazepine		True	2.266615	Not found	False	[]		gingival swelling
oxcarbazepine		True	1.183577	Not found	False	[]		oedema mouth
oxcarbazepine		True	2.505237	Not found	False	[]		palatal oedema
oxcarbazepine		True	1.38201	Not found	False	[]		intra-abdominal fluid collection
oxcarbazepine		True	11.829256	Not found	False	[]		ascites
oxcarbazepine		True	2.862034	Not found	False	[]		abdominal adhesions
oxcarbazepine		True	1.225469	Not found	False	[]		peritoneal haemorrhage
oxcarbazepine		True	4.292965	Not found	False	[]		saliva altered
oxcarbazepine		True	2.1786700000000003	Not found	False	[]		salivary gland calculus
oxcarbazepine		True	1.709495	Not found	False	[]		salivary gland enlargement
oxcarbazepine		True	1.960117	Not found	False	[]		glossitis
oxcarbazepine		True	2.503076	Not found	False	[]		tongue biting
oxcarbazepine		True	8.58582	Not found	False	[]		tongue haematoma
oxcarbazepine		True	3.073072	Not found	False	[]		tongue haemorrhage
oxcarbazepine		True	2.1786700000000003	Not found	False	[]		glossoptosis
oxcarbazepine		True	1.440549	Not found	False	[]		tongue spasm
oxcarbazepine		True	2.1786700000000003	Not found	False	[]		anorectal discomfort
oxcarbazepine		True	8.58582	Not found	False	[]		gastrointestinal hypomotility
oxcarbazepine		True	1.75526	Not found	False	[]		abdominal discomfort
oxcarbazepine		True	1.269701	Not found	False	[]		hypophagia
oxcarbazepine		True	8.58582	Not found	False	[]		procedural vomiting
oxcarbazepine		True	1.38201	Not found	False	[]		regurgitation
oxcarbazepine		True	8.58582	Not found	False	[]		paraesthesia oral
oxcarbazepine		True	3.7753	Not found	False	[]		laryngeal pain
oxcarbazepine		True	2.1786700000000003	Not found	False	[]		trichoglossia
oxcarbazepine		True	3.7753	Not found	False	[]		administration site pain
oxcarbazepine		True	2.1786700000000003	Not found	False	[]		vessel puncture site haemorrhage
oxcarbazepine		True	1.38201	Not found	False	[]		application site haemorrhage
oxcarbazepine		True	2.1786700000000003	Not found	False	[]		application site erosion
oxcarbazepine		True	8.58582	Not found	False	[]		application site haematoma
oxcarbazepine		True	1.04954	Not found	False	[]		application site hypersensitivity
oxcarbazepine		True	1.38201	Not found	False	[]		application site warmth
oxcarbazepine		True	3.7753	Not found	False	[]		catheter site pain
oxcarbazepine		True	4.134034	Not found	False	[]		implant site reaction
oxcarbazepine		True	2.1786700000000003	Not found	False	[]		infusion site haemorrhage
oxcarbazepine		True	8.58582	Not found	False	[]		infusion site induration
oxcarbazepine		True	8.58582	Not found	False	[]		infusion site necrosis
oxcarbazepine		True	1.38201	Not found	False	[]		injection site discomfort
oxcarbazepine		True	8.58582	Not found	False	[]		injection site dryness
oxcarbazepine		True	1.187258	Not found	False	[]		injection site erythema
oxcarbazepine		True	8.58582	Not found	False	[]		injection site hypersensitivity
oxcarbazepine		True	1.126703	Not found	False	[]		injection site irritation
oxcarbazepine		True	1.440549	Not found	False	[]		injection site papule
oxcarbazepine		True	8.58582	Not found	False	[]		injection site streaking
oxcarbazepine		True	2.150396	Not found	False	[]		hyperthermia malignant
oxcarbazepine		True	1.337117	Not found	False	[]		hypothermia
oxcarbazepine		True	14.087185	Not found	False	[]		febrile infection
oxcarbazepine		True	1.026426	Not found	False	[]		hyperpyrexia
oxcarbazepine		True	1.262968	Not found	False	[]		pyrexia
oxcarbazepine		True	1.434859	Not found	False	[]		death neonatal
oxcarbazepine		True	10.171288	Not found	False	[]		sudden unexplained death in epilepsy
oxcarbazepine		True	1.271279	Not found	False	[]		hunger
oxcarbazepine		True	1.325255	Not found	False	[]		temperature intolerance
oxcarbazepine		True	1.258079	Not found	False	[]		gait inability
oxcarbazepine		True	4.5372	Not found	False	[]		cerebellar ataxia
oxcarbazepine		True	8.58582	Not found	False	[]		gait spastic
oxcarbazepine		True	1.440549	Not found	False	[]		bloody discharge
oxcarbazepine		True	2.534635	Not found	False	[]		concomitant disease aggravated
oxcarbazepine		True	1.854892	Not found	False	[]		concomitant disease progression
oxcarbazepine		True	1.734521	Not found	False	[]		condition aggravated
oxcarbazepine		True	1.124934	Not found	False	[]		developmental delay
oxcarbazepine		True	1.38201	Not found	False	[]		fistula discharge
oxcarbazepine		True	1.225469	Not found	False	[]		induration
oxcarbazepine		True	2.1786700000000003	Not found	False	[]		lithiasis
oxcarbazepine		True	1.854892	Not found	False	[]		multi-organ disorder
oxcarbazepine		True	5.753855	Not found	False	[]		multimorbidity
oxcarbazepine		True	1.02159	Not found	False	[]		swelling
oxcarbazepine		True	1.4895850000000002	Not found	False	[]		yellow skin
oxcarbazepine		True	2.1786700000000003	Not found	False	[]		soft tissue inflammation
oxcarbazepine		True	4.134034	Not found	False	[]		burning sensation mucosal
oxcarbazepine		True	1.001469	Not found	False	[]		mucosal dryness
oxcarbazepine		True	1.029101	Not found	False	[]		mucosal inflammation
oxcarbazepine		True	8.58582	Not found	False	[]		mucosal necrosis
oxcarbazepine		True	1.997847	Not found	False	[]		mucosal disorder
oxcarbazepine		True	3.190564	Not found	False	[]		facial pain
oxcarbazepine		True	1.193599	Not found	False	[]		flank pain
oxcarbazepine		True	5.753855	Not found	False	[]		hernia pain
oxcarbazepine		True	1.050393	Not found	False	[]		tenderness
oxcarbazepine		True	8.58582	Not found	False	[]		transmission of an infectious agent via product
oxcarbazepine		True	2.168571	Not found	False	[]		alcohol withdrawal syndrome
oxcarbazepine		True	1.592174	Not found	False	[]		drug withdrawal convulsions
oxcarbazepine		True	2.1786700000000003	Not found	False	[]		cyst rupture
oxcarbazepine		True	1.1816300000000002	Not found	False	[]		nodule
oxcarbazepine		True	1.588393	Not found	False	[]		ulcer
oxcarbazepine		True	2.1786700000000003	Not found	False	[]		procedural pain
oxcarbazepine		True	3.7753	Not found	False	[]		biliary tract infection
oxcarbazepine		True	3.797865	Not found	False	[]		cholangitis
oxcarbazepine		True	2.1786700000000003	Not found	False	[]		bile duct stenosis
oxcarbazepine		True	2.756068	Not found	False	[]		biliary dilatation
oxcarbazepine		True	4.997878	Not found	False	[]		vanishing bile duct syndrome
oxcarbazepine		True	1.087716	Not found	False	[]		cholecystitis chronic
oxcarbazepine		True	2.05542	Not found	False	[]		gallbladder enlargement
oxcarbazepine		True	2.1786700000000003	Not found	False	[]		gallbladder polyp
oxcarbazepine		True	8.58582	Not found	False	[]		hyperplastic cholecystopathy
oxcarbazepine		True	2.193382	Not found	False	[]		cholestasis
oxcarbazepine		True	1.1544990000000002	Not found	False	[]		hepatitis cholestatic
oxcarbazepine		True	3.7753	Not found	False	[]		hepatic infection
oxcarbazepine		True	1.027048	Not found	False	[]		liver disorder
oxcarbazepine		True	1.38201	Not found	False	[]		liver transplant rejection
oxcarbazepine		True	18.7753	Not found	False	[]		hepatic siderosis
oxcarbazepine		True	2.66674	Not found	False	[]		hepatitis a
oxcarbazepine		True	1.4122830000000002	Not found	False	[]		hepatitis c
oxcarbazepine		True	1.1816300000000002	Not found	False	[]		hepatic pain
oxcarbazepine		True	1.598877	Not found	False	[]		hepatomegaly
oxcarbazepine		True	2.756068	Not found	False	[]		chronic hepatitis
oxcarbazepine		True	1.5314839999999998	Not found	False	[]		hepatitis toxic
oxcarbazepine		True	2.862034	Not found	False	[]		hepatic neoplasm
oxcarbazepine		True	1.04954	Not found	False	[]		haemangioma of liver
oxcarbazepine		True	1.225469	Not found	False	[]		hepatic adenoma
oxcarbazepine		True	8.58582	Not found	False	[]		gallbladder cancer metastatic
oxcarbazepine		True	2.1786700000000003	Not found	False	[]		allergy to metals
oxcarbazepine		True	1.652523	Not found	False	[]		dermatitis allergic
oxcarbazepine		True	1.38201	Not found	False	[]		pruritus allergic
oxcarbazepine		True	1.717387	Not found	False	[]		skin reaction
oxcarbazepine		True	1.388899	Not found	False	[]		dermatitis exfoliative
oxcarbazepine		True	1.034952	Not found	False	[]		drug hypersensitivity
oxcarbazepine		True	2.043676	Not found	False	[]		food allergy
oxcarbazepine		True	3.595719	Not found	False	[]		milk allergy
oxcarbazepine		True	2.1786700000000003	Not found	False	[]		reaction to azo-dyes
oxcarbazepine		True	2.756068	Not found	False	[]		dermatitis atopic
oxcarbazepine		True	3.7753	Not found	False	[]		mite allergy
oxcarbazepine		True	3.7753	Not found	False	[]		urticaria papular
oxcarbazepine		True	3.7753	Not found	False	[]		acute disseminated encephalomyelitis
oxcarbazepine		True	9.000051	Not found	False	[]		lupus nephritis
oxcarbazepine		True	6.139721	Not found	False	[]		systemic lupus erythematosus rash
oxcarbazepine		True	1.4895850000000002	Not found	False	[]		myasthenia gravis
oxcarbazepine		True	1.225469	Not found	False	[]		polymyalgia rheumatica
oxcarbazepine		True	1.182746	Not found	False	[]		rheumatoid arthritis
oxcarbazepine		True	2.516896	Not found	False	[]		iga nephropathy
oxcarbazepine		True	1.586084	Not found	False	[]		immunodeficiency
oxcarbazepine		True	1.434859	Not found	False	[]		hypogammaglobulinaemia
oxcarbazepine		True	2.1786700000000003	Not found	False	[]		immunodeficiency common variable
oxcarbazepine		True	2.897011	Not found	False	[]		nosocomial infection
oxcarbazepine		True	4.997878	Not found	False	[]		post herpetic neuralgia
oxcarbazepine		True	3.7753	Not found	False	[]		actinomycosis
oxcarbazepine		True	1.38201	Not found	False	[]		bacteriuria
oxcarbazepine		True	5.753855	Not found	False	[]		bacterial vulvovaginitis
oxcarbazepine		True	1.38201	Not found	False	[]		relapsing fever
oxcarbazepine		True	8.58582	Not found	False	[]		brucellosis
oxcarbazepine		True	5.753855	Not found	False	[]		enterococcal bacteraemia
oxcarbazepine		True	4.134034	Not found	False	[]		enterococcal sepsis
oxcarbazepine		True	5.753855	Not found	False	[]		pneumonia haemophilus
oxcarbazepine		True	1.38201	Not found	False	[]		klebsiella sepsis
oxcarbazepine		True	1.38201	Not found	False	[]		pneumonia klebsiella
oxcarbazepine		True	5.269773	Not found	False	[]		pseudomonal sepsis
oxcarbazepine		True	2.1786700000000003	Not found	False	[]		serratia infection
oxcarbazepine		True	8.58582	Not found	False	[]		shigella infection
oxcarbazepine		True	1.211188	Not found	False	[]		staphylococcal infection
oxcarbazepine		True	1.709495	Not found	False	[]		staphylococcal skin infection
oxcarbazepine		True	1.709495	Not found	False	[]		beta haemolytic streptococcal infection
oxcarbazepine		True	3.7753	Not found	False	[]		pneumococcal bacteraemia
oxcarbazepine		True	5.269773	Not found	False	[]		pneumonia pneumococcal
oxcarbazepine		True	4.134034	Not found	False	[]		scarlet fever
oxcarbazepine		True	2.168571	Not found	False	[]		streptococcal infection
oxcarbazepine		True	1.38201	Not found	False	[]		vulvovaginal candidiasis
oxcarbazepine		True	8.58582	Not found	False	[]		coccidioidomycosis
oxcarbazepine		True	1.494718	Not found	False	[]		fungal infection
oxcarbazepine		True	1.440549	Not found	False	[]		fungal skin infection
oxcarbazepine		True	9.000051	Not found	False	[]		pulmonary mycosis
oxcarbazepine		True	5.753855	Not found	False	[]		systemic mycosis
oxcarbazepine		True	3.7753	Not found	False	[]		neurocysticercosis
oxcarbazepine		True	3.073072	Not found	False	[]		intervertebral discitis
oxcarbazepine		True	1.190596	Not found	False	[]		osteomyelitis
oxcarbazepine		True	1.225469	Not found	False	[]		extradural abscess
oxcarbazepine		True	1.167708	Not found	False	[]		meningitis
oxcarbazepine		True	8.58582	Not found	False	[]		bartholin's abscess
oxcarbazepine		True	9.183566	Not found	False	[]		cervicitis
oxcarbazepine		True	2.516896	Not found	False	[]		pelvic inflammatory disease
oxcarbazepine		True	3.7753	Not found	False	[]		uterine infection
oxcarbazepine		True	3.073072	Not found	False	[]		infection susceptibility increased
oxcarbazepine		True	1.5054979999999998	Not found	False	[]		localised infection
oxcarbazepine		True	1.06453	Not found	False	[]		respiratory tract infection
oxcarbazepine		True	2.05542	Not found	False	[]		atypical pneumonia
oxcarbazepine		True	9.000051	Not found	False	[]		sputum purulent
oxcarbazepine		True	5.753855	Not found	False	[]		orchitis
oxcarbazepine		True	3.163401	Not found	False	[]		prostate infection
oxcarbazepine		True	8.58582	Not found	False	[]		scrotal abscess
oxcarbazepine		True	8.58582	Not found	False	[]		bacterial toxaemia
oxcarbazepine		True	2.1786700000000003	Not found	False	[]		fungaemia
oxcarbazepine		True	5.269773	Not found	False	[]		pulmonary sepsis
oxcarbazepine		True	1.299164	Not found	False	[]		septic shock
oxcarbazepine		True	2.1786700000000003	Not found	False	[]		acne pustular
oxcarbazepine		True	4.134034	Not found	False	[]		dermatitis infected
oxcarbazepine		True	1.272548	Not found	False	[]		furuncle
oxcarbazepine		True	2.1786700000000003	Not found	False	[]		pilonidal cyst
oxcarbazepine		True	1.38201	Not found	False	[]		skin bacterial infection
oxcarbazepine		True	1.705208	Not found	False	[]		tonsillitis
oxcarbazepine		True	1.38201	Not found	False	[]		epiglottitis
oxcarbazepine		True	1.310582	Not found	False	[]		kidney infection
oxcarbazepine		True	1.38201	Not found	False	[]		urethritis
oxcarbazepine		True	5.269773	Not found	False	[]		toxoplasmosis
oxcarbazepine		True	2.1786700000000003	Not found	False	[]		adenovirus infection
oxcarbazepine		True	8.58582	Not found	False	[]		chikungunya virus infection
oxcarbazepine		True	5.8802520000000005	Not found	False	[]		dengue fever
oxcarbazepine		True	4.452371	Not found	False	[]		varicella
oxcarbazepine		True	1.2450640000000002	Not found	False	[]		influenza
oxcarbazepine		True	1.38201	Not found	False	[]		pneumonia influenzal
oxcarbazepine		True	2.05542	Not found	False	[]		croup infectious
oxcarbazepine		True	14.087185	Not found	False	[]		parainfluenzae virus infection
oxcarbazepine		True	2.1786700000000003	Not found	False	[]		measles
oxcarbazepine		True	2.1786700000000003	Not found	False	[]		bronchitis viral
oxcarbazepine		True	1.854582	Not found	False	[]		meningitis viral
oxcarbazepine		True	1.709495	Not found	False	[]		respiratory tract infection viral
oxcarbazepine		True	12.569604	Not found	False	[]		viral rash
oxcarbazepine		True	8.58582	Not found	False	[]		bacterial vaginosis
oxcarbazepine		True	1.04954	Not found	False	[]		post procedural infection
oxcarbazepine		True	8.58582	Not found	False	[]		catarrh
oxcarbazepine		True	1.38201	Not found	False	[]		avulsion fracture
oxcarbazepine		True	18.7753	Not found	False	[]		bone fissure
oxcarbazepine		True	8.58582	Not found	False	[]		complicated fracture
oxcarbazepine		True	1.44475	Not found	False	[]		joint dislocation
oxcarbazepine		True	4.292965	Not found	False	[]		osteoporotic fracture
oxcarbazepine		True	8.58582	Not found	False	[]		epiphysiolysis
oxcarbazepine		True	1.584635	Not found	False	[]		joint injury
oxcarbazepine		True	1.775253	Not found	False	[]		limb injury
oxcarbazepine		True	8.58582	Not found	False	[]		limb traumatic amputation
oxcarbazepine		True	1.088348	Not found	False	[]		rotator cuff syndrome
oxcarbazepine		True	1.586084	Not found	False	[]		femoral neck fracture
oxcarbazepine		True	1.133332	Not found	False	[]		foot fracture
oxcarbazepine		True	1.270107	Not found	False	[]		lower limb fracture
oxcarbazepine		True	2.817031	Not found	False	[]		patella fracture
oxcarbazepine		True	1.081722	Not found	False	[]		tibia fracture
oxcarbazepine		True	2.086475	Not found	False	[]		pelvic fracture
oxcarbazepine		True	1.7773990000000002	Not found	False	[]		cervical vertebral fracture
oxcarbazepine		True	1.38201	Not found	False	[]		dislocation of vertebra
oxcarbazepine		True	2.129057	Not found	False	[]		lumbar vertebral fracture
oxcarbazepine		True	1.1430349999999998	Not found	False	[]		spinal fracture
oxcarbazepine		True	1.043142	Not found	False	[]		thoracic vertebral fracture
oxcarbazepine		True	1.131074	Not found	False	[]		clavicle fracture
oxcarbazepine		True	1.220466	Not found	False	[]		hand fracture
oxcarbazepine		True	5.753855	Not found	False	[]		ulna fracture
oxcarbazepine		True	1.118475	Not found	False	[]		alcohol poisoning
oxcarbazepine		True	2.05542	Not found	False	[]		toxicity to various agents
oxcarbazepine		True	8.58582	Not found	False	[]		fluorosis
oxcarbazepine		True	3.548589	Not found	False	[]		neurotoxicity
oxcarbazepine		True	1.667257	Not found	False	[]		pulmonary toxicity
oxcarbazepine		True	1.5054979999999998	Not found	False	[]		toxic encephalopathy
oxcarbazepine		True	8.58582	Not found	False	[]		venous injury
oxcarbazepine		True	1.854582	Not found	False	[]		brain contusion
oxcarbazepine		True	1.36509	Not found	False	[]		brain herniation
oxcarbazepine		True	1.190596	Not found	False	[]		concussion
oxcarbazepine		True	4.134034	Not found	False	[]		post-traumatic epilepsy
oxcarbazepine		True	1.2231200000000002	Not found	False	[]		subdural haematoma
oxcarbazepine		True	2.505237	Not found	False	[]		subdural haemorrhage
oxcarbazepine		True	1.043142	Not found	False	[]		craniocerebral injury
oxcarbazepine		True	5.753855	Not found	False	[]		traumatic intracranial haemorrhage
oxcarbazepine		True	1.709495	Not found	False	[]		chest injury
oxcarbazepine		True	1.38201	Not found	False	[]		pneumothorax traumatic
oxcarbazepine		True	4.387711	Not found	False	[]		ligament injury
oxcarbazepine		True	1.57094	Not found	False	[]		accident
oxcarbazepine		True	1.709495	Not found	False	[]		animal bite
oxcarbazepine		True	3.7753	Not found	False	[]		animal scratch
oxcarbazepine		True	1.1837300000000002	Not found	False	[]		arthropod bite
oxcarbazepine		True	1.04954	Not found	False	[]		bite
oxcarbazepine		True	3.7753	Not found	False	[]		skin abrasion
oxcarbazepine		True	1.771483	Not found	False	[]		gun shot wound
oxcarbazepine		True	6.736304	Not found	False	[]		internal injury
oxcarbazepine		True	1.941074	Not found	False	[]		wound
oxcarbazepine		True	1.199447	Not found	False	[]		road traffic accident
oxcarbazepine		True	1.440549	Not found	False	[]		soft tissue injury
oxcarbazepine		True	8.58582	Not found	False	[]		sports injury
oxcarbazepine		True	1.440549	Not found	False	[]		wound complication
oxcarbazepine		True	5.753855	Not found	False	[]		meralgia paraesthetica
oxcarbazepine		True	2.146591	Not found	False	[]		face injury
oxcarbazepine		True	1.751895	Not found	False	[]		head injury
oxcarbazepine		True	1.992794	Not found	False	[]		neck injury
oxcarbazepine		True	3.921949	Not found	False	[]		skin injury
oxcarbazepine		True	2.573847	Not found	False	[]		skin laceration
oxcarbazepine		True	3.7753	Not found	False	[]		hypobarism
oxcarbazepine		True	8.58582	Not found	False	[]		osteoradionecrosis
oxcarbazepine		True	1.020521	Not found	False	[]		thermal burn
oxcarbazepine		True	8.58582	Not found	False	[]		intercepted product administration error
oxcarbazepine		True	1.411692	Not found	False	[]		poor quality product administered
oxcarbazepine		True	1.004963	Not found	False	[]		intentional overdose
oxcarbazepine		True	2.1786700000000003	Not found	False	[]		arteriovenous fistula site complication
oxcarbazepine		True	1.1837300000000002	Not found	False	[]		phlebitis
oxcarbazepine		True	3.163401	Not found	False	[]		complication associated with device
oxcarbazepine		True	1.38201	Not found	False	[]		post laminectomy syndrome
oxcarbazepine		True	1.38201	Not found	False	[]		pneumocephalus
oxcarbazepine		True	1.667257	Not found	False	[]		procedural haemorrhage
oxcarbazepine		True	1.38201	Not found	False	[]		post procedural discharge
oxcarbazepine		True	5.753855	Not found	False	[]		procedural hypotension
oxcarbazepine		True	8.58582	Not found	False	[]		shunt occlusion
oxcarbazepine		True	1.38201	Not found	False	[]		tracheostomy malfunction
oxcarbazepine		True	2.1786700000000003	Not found	False	[]		subcutaneous emphysema
oxcarbazepine		True	1.38201	Not found	False	[]		complications of transplanted kidney
oxcarbazepine		True	1.001469	Not found	False	[]		asphyxia
oxcarbazepine		True	8.58582	Not found	False	[]		endotracheal intubation complication
oxcarbazepine		True	8.015172999999999	Not found	False	[]		therapeutic product cross-reactivity
oxcarbazepine		True	3.052573	Not found	False	[]		acidosis hyperchloraemic
oxcarbazepine		True	3.634475	Not found	False	[]		hyperlactacidaemia
oxcarbazepine		True	2.516896	Not found	False	[]		ketosis
oxcarbazepine		True	1.04954	Not found	False	[]		metabolic alkalosis
oxcarbazepine		True	1.001469	Not found	False	[]		hypercapnia
oxcarbazepine		True	8.58582	Not found	False	[]		neonatal respiratory acidosis
oxcarbazepine		True	1.042716	Not found	False	[]		respiratory failure
oxcarbazepine		True	1.945506	Not found	False	[]		diet refusal
oxcarbazepine		True	1.47462	Not found	False	[]		eating disorder
oxcarbazepine		True	2.272333	Not found	False	[]		feeding disorder
oxcarbazepine		True	9.000051	Not found	False	[]		selective eating disorder
oxcarbazepine		True	1.172763	Not found	False	[]		obesity
oxcarbazepine		True	2.1786700000000003	Not found	False	[]		bone atrophy
oxcarbazepine		True	1.669542	Not found	False	[]		osteomalacia
oxcarbazepine		True	8.170271	Not found	False	[]		hypochloraemia
oxcarbazepine		True	1.858127	Not found	False	[]		electrolyte imbalance
oxcarbazepine		True	2.127459	Not found	False	[]		fluid intake reduced
oxcarbazepine		True	3.7753	Not found	False	[]		hyponatraemic encephalopathy
oxcarbazepine		True	2.1786700000000003	Not found	False	[]		alcohol intolerance
oxcarbazepine		True	2.1786700000000003	Not found	False	[]		iron metabolism disorder
oxcarbazepine		True	1.142683	Not found	False	[]		hypertriglyceridaemia
oxcarbazepine		True	1.350756	Not found	False	[]		hyperlipidaemia
oxcarbazepine		True	3.7753	Not found	False	[]		lipid metabolism disorder
oxcarbazepine		True	2.1786700000000003	Not found	False	[]		mitochondrial cytopathy
oxcarbazepine		True	1.709495	Not found	False	[]		fanconi syndrome acquired
oxcarbazepine		True	4.428113	Not found	False	[]		hyperammonaemic encephalopathy
oxcarbazepine		True	1.012424	Not found	False	[]		vitamin d deficiency
oxcarbazepine		True	1.797313	Not found	False	[]		hypovitaminosis
oxcarbazepine		True	8.58582	Not found	False	[]		lipoatrophy
oxcarbazepine		True	5.753855	Not found	False	[]		bone cyst
oxcarbazepine		True	9.292965	Not found	False	[]		bone development abnormal
oxcarbazepine		True	4.134034	Not found	False	[]		bone infarction
oxcarbazepine		True	8.58582	Not found	False	[]		osteitis deformans
oxcarbazepine		True	2.05542	Not found	False	[]		osteosclerosis
oxcarbazepine		True	7.329256	Not found	False	[]		bone sequestrum
oxcarbazepine		True	1.306862	Not found	False	[]		bone pain
oxcarbazepine		True	8.58582	Not found	False	[]		metatarsalgia
oxcarbazepine		True	3.7753	Not found	False	[]		fracture malunion
oxcarbazepine		True	2.1786700000000003	Not found	False	[]		joint ankylosis
oxcarbazepine		True	2.1786700000000003	Not found	False	[]		joint destruction
oxcarbazepine		True	2.05542	Not found	False	[]		patellofemoral pain syndrome
oxcarbazepine		True	4.5372	Not found	False	[]		periarthritis
oxcarbazepine		True	2.104029	Not found	False	[]		joint noise
oxcarbazepine		True	1.145249	Not found	False	[]		osteoarthritis
oxcarbazepine		True	1.711506	Not found	False	[]		spinal osteoarthritis
oxcarbazepine		True	1.418319	Not found	False	[]		muscle disorder
oxcarbazepine		True	8.58582	Not found	False	[]		muscle fibrosis
oxcarbazepine		True	3.7753	Not found	False	[]		muscle hypertrophy
oxcarbazepine		True	1.121391	Not found	False	[]		muscle twitching
oxcarbazepine		True	1.04954	Not found	False	[]		cataplexy
oxcarbazepine		True	1.709495	Not found	False	[]		muscle necrosis
oxcarbazepine		True	3.073072	Not found	False	[]		limb deformity
oxcarbazepine		True	4.134034	Not found	False	[]		intervertebral disc displacement
oxcarbazepine		True	1.099983	Not found	False	[]		intervertebral disc protrusion
oxcarbazepine		True	2.516896	Not found	False	[]		head deformity
oxcarbazepine		True	4.5372	Not found	False	[]		retrognathia
oxcarbazepine		True	4.997878	Not found	False	[]		cervical spinal stenosis
oxcarbazepine		True	1.043142	Not found	False	[]		kyphosis
oxcarbazepine		True	2.1786700000000003	Not found	False	[]		lordosis
oxcarbazepine		True	3.7753	Not found	False	[]		neck deformity
oxcarbazepine		True	3.7753	Not found	False	[]		hip deformity
oxcarbazepine		True	2.029229	Not found	False	[]		growth retardation
oxcarbazepine		True	1.381884	Not found	False	[]		posture abnormal
oxcarbazepine		True	1.440549	Not found	False	[]		weight bearing difficulty
oxcarbazepine		True	1.555233	Not found	False	[]		fistula
oxcarbazepine		True	1.322018	Not found	False	[]		groin pain
oxcarbazepine		True	2.1786700000000003	Not found	False	[]		soft tissue necrosis
oxcarbazepine		True	3.7753	Not found	False	[]		angiofibroma
oxcarbazepine		True	18.7753	Not found	False	[]		fibrosarcoma
oxcarbazepine		True	1.026096	Not found	False	[]		bursitis
oxcarbazepine		True	8.58582	Not found	False	[]		synovial cyst
oxcarbazepine		True	8.58582	Not found	False	[]		cartilage development disorder
oxcarbazepine		True	1.367625	Not found	False	[]		chondropathy
oxcarbazepine		True	3.05466	Not found	False	[]		costochondritis
oxcarbazepine		True	1.04954	Not found	False	[]		foot deformity
oxcarbazepine		True	3.7753	Not found	False	[]		breast cancer stage i
oxcarbazepine		True	1.797313	Not found	False	[]		dermal cyst
oxcarbazepine		True	1.709495	Not found	False	[]		acrochordon
oxcarbazepine		True	1.043142	Not found	False	[]		melanocytic naevus
oxcarbazepine		True	1.04954	Not found	False	[]		seborrhoeic keratosis
oxcarbazepine		True	2.1786700000000003	Not found	False	[]		metastases to kidney
oxcarbazepine		True	3.163401	Not found	False	[]		benign neoplasm
oxcarbazepine		True	8.58582	Not found	False	[]		papilloma
oxcarbazepine		True	8.58582	Not found	False	[]		carcinoma in situ
oxcarbazepine		True	8.58582	Not found	False	[]		head and neck cancer
oxcarbazepine		True	1.029101	Not found	False	[]		neoplasm
oxcarbazepine		True	2.793924	Not found	False	[]		neoplasm recurrence
oxcarbazepine		True	18.7753	Not found	False	[]		tumour compression
oxcarbazepine		True	3.073072	Not found	False	[]		paraneoplastic syndrome
oxcarbazepine		True	2.05542	Not found	False	[]		arachnoid cyst
oxcarbazepine		True	1.38201	Not found	False	[]		perineurial cyst
oxcarbazepine		True	8.58582	Not found	False	[]		spinal meningeal cyst
oxcarbazepine		True	5.753855	Not found	False	[]		brain neoplasm benign
oxcarbazepine		True	8.58582	Not found	False	[]		cerebral haemangioma
oxcarbazepine		True	1.452371	Not found	False	[]		brain neoplasm malignant
oxcarbazepine		True	1.001469	Not found	False	[]		glioblastoma multiforme
oxcarbazepine		True	1.04954	Not found	False	[]		astrocytoma
oxcarbazepine		True	4.156243	Not found	False	[]		brain neoplasm
oxcarbazepine		True	2.516896	Not found	False	[]		glioma
oxcarbazepine		True	6.736304	Not found	False	[]		oligodendroglioma
oxcarbazepine		True	8.58582	Not found	False	[]		spinal cord neoplasm
oxcarbazepine		True	18.7753	Not found	False	[]		bartholin's cyst
oxcarbazepine		True	2.1786700000000003	Not found	False	[]		cervix carcinoma stage 0
oxcarbazepine		True	1.555233	Not found	False	[]		uterine cancer
oxcarbazepine		True	8.58582	Not found	False	[]		paranasal cyst
oxcarbazepine		True	8.58582	Not found	False	[]		pharyngeal neoplasm
oxcarbazepine		True	1.062319	Not found	False	[]		malignant melanoma
oxcarbazepine		True	3.7753	Not found	False	[]		central nervous system inflammation
oxcarbazepine		True	4.292965	Not found	False	[]		gliosis
oxcarbazepine		True	1.38201	Not found	False	[]		carotid artery aneurysm
oxcarbazepine		True	8.58582	Not found	False	[]		brain stem ischaemia
oxcarbazepine		True	1.36509	Not found	False	[]		carotid artery occlusion
oxcarbazepine		True	2.272356	Not found	False	[]		cerebral thrombosis
oxcarbazepine		True	1.6805779999999997	Not found	False	[]		lacunar infarction
oxcarbazepine		True	8.58582	Not found	False	[]		blood brain barrier defect
oxcarbazepine		True	5.269773	Not found	False	[]		carotid artery disease
oxcarbazepine		True	5.269773	Not found	False	[]		cerebrovascular insufficiency
oxcarbazepine		True	1.667257	Not found	False	[]		cerebral venous thrombosis
oxcarbazepine		True	2.1786700000000003	Not found	False	[]		facial nerve disorder
oxcarbazepine		True	2.17741	Not found	False	[]		facial paralysis
oxcarbazepine		True	3.51706	Not found	False	[]		facial spasm
oxcarbazepine		True	11.394554	Not found	False	[]		trigeminal nerve disorder
oxcarbazepine		True	10.978406	Not found	False	[]		trigeminal neuralgia
oxcarbazepine		True	1.591838	Not found	False	[]		demyelination
oxcarbazepine		True	1.695253	Not found	False	[]		multiple sclerosis
oxcarbazepine		True	1.018513	Not found	False	[]		multiple sclerosis relapse
oxcarbazepine		True	1.667257	Not found	False	[]		progressive multiple sclerosis
oxcarbazepine		True	3.7753	Not found	False	[]		relapsing-remitting multiple sclerosis
oxcarbazepine		True	3.320012	Not found	False	[]		hypoxic-ischaemic encephalopathy
oxcarbazepine		True	2.1786700000000003	Not found	False	[]		periventricular leukomalacia
oxcarbazepine		True	2.05542	Not found	False	[]		cluster headache
oxcarbazepine		True	1.061578	Not found	False	[]		tension headache
oxcarbazepine		True	1.38201	Not found	False	[]		migraine without aura
oxcarbazepine		True	8.58582	Not found	False	[]		status migrainosus
oxcarbazepine		True	2.516896	Not found	False	[]		normal pressure hydrocephalus
oxcarbazepine		True	1.8628100000000003	Not found	False	[]		brain oedema
oxcarbazepine		True	3.163401	Not found	False	[]		dementia with lewy bodies
oxcarbazepine		True	1.04954	Not found	False	[]		frontotemporal dementia
oxcarbazepine		True	1.709495	Not found	False	[]		senile dementia
oxcarbazepine		True	2.108242	Not found	False	[]		autism spectrum disorder
oxcarbazepine		True	1.5364972	Not found	False	[]		memory impairment
oxcarbazepine		True	1.255933	Not found	False	[]		cognitive disorder
oxcarbazepine		True	19.134034	Not found	False	[]		intellectual disability
oxcarbazepine		True	1.564842	Not found	False	[]		clumsiness
oxcarbazepine		True	1.09441	Not found	False	[]		dyskinesia
oxcarbazepine		True	8.58582	Not found	False	[]		dyskinesia neonatal
oxcarbazepine		True	3.7753	Not found	False	[]		fine motor delay
oxcarbazepine		True	68.931	Not found	False	[]		meige's syndrome
oxcarbazepine		True	2.104029	Not found	False	[]		posturing
oxcarbazepine		True	1.631583	Not found	False	[]		psychomotor hyperactivity
oxcarbazepine		True	1.043142	Not found	False	[]		stereotypy
oxcarbazepine		True	1.854582	Not found	False	[]		opisthotonus
oxcarbazepine		True	1.38201	Not found	False	[]		diaphragmatic paralysis
oxcarbazepine		True	2.000102	Not found	False	[]		diplegia
oxcarbazepine		True	1.191567	Not found	False	[]		hemiparesis
oxcarbazepine		True	2.290283	Not found	False	[]		monoparesis
oxcarbazepine		True	4.277253	Not found	False	[]		paraparesis
oxcarbazepine		True	8.58582	Not found	False	[]		paraplegia
oxcarbazepine		True	5.087588	Not found	False	[]		postictal paralysis
oxcarbazepine		True	3.7753	Not found	False	[]		pseudobulbar palsy
oxcarbazepine		True	2.862034	Not found	False	[]		essential tremor
oxcarbazepine		True	1.36509	Not found	False	[]		head titubation
oxcarbazepine		True	5.124758	Not found	False	[]		extensor plantar response
oxcarbazepine		True	9.422738	Not found	False	[]		reflexes abnormal
oxcarbazepine		True	5.753855	Not found	False	[]		developmental coordination disorder
oxcarbazepine		True	1.321556	Not found	False	[]		dysstasia
oxcarbazepine		True	1.4587693	Not found	False	[]		coma
oxcarbazepine		True	2.516896	Not found	False	[]		agnosia
oxcarbazepine		True	1.095046	Not found	False	[]		dysgraphia
oxcarbazepine		True	3.073072	Not found	False	[]		dyslexia
oxcarbazepine		True	1.38201	Not found	False	[]		dyspraxia
oxcarbazepine		True	2.852593	Not found	False	[]		postictal state
oxcarbazepine		True	1.499865	Not found	False	[]		sopor
oxcarbazepine		True	4.387711	Not found	False	[]		brain stem syndrome
oxcarbazepine		True	1.610254	Not found	False	[]		motor dysfunction
oxcarbazepine		True	6.557407	Not found	False	[]		neurodegenerative disorder
oxcarbazepine		True	3.110273	Not found	False	[]		psychomotor skills impaired
oxcarbazepine		True	1.38201	Not found	False	[]		agitated depression
oxcarbazepine		True	1.827139	Not found	False	[]		clonus
oxcarbazepine		True	1.42047	Not found	False	[]		crying
oxcarbazepine		True	1.929444	Not found	False	[]		drooling
oxcarbazepine		True	1.551448	Not found	False	[]		head discomfort
oxcarbazepine		True	3.05466	Not found	False	[]		neurological decompensation
oxcarbazepine		True	2.204455	Not found	False	[]		tic
oxcarbazepine		True	2.756068	Not found	False	[]		unresponsive to stimuli
oxcarbazepine		True	2.689706	Not found	False	[]		dysaesthesia
oxcarbazepine		True	1.379837	Not found	False	[]		formication
oxcarbazepine		True	3.7753	Not found	False	[]		lhermitte's sign
oxcarbazepine		True	8.58582	Not found	False	[]		tinel's sign
oxcarbazepine		True	8.58582	Not found	False	[]		akinaesthesia
oxcarbazepine		True	8.58582	Not found	False	[]		central pain syndrome
oxcarbazepine		True	1.274717	Not found	False	[]		complex regional pain syndrome
oxcarbazepine		True	5.753855	Not found	False	[]		occipital neuralgia
oxcarbazepine		True	3.7753	Not found	False	[]		sensory integrative dysfunction
oxcarbazepine		True	1.560415	Not found	False	[]		sensory loss
oxcarbazepine		True	8.58582	Not found	False	[]		coprolalia
oxcarbazepine		True	1.244012	Not found	False	[]		dysarthria
oxcarbazepine		True	1.053586	Not found	False	[]		logorrhoea
oxcarbazepine		True	4.001435	Not found	False	[]		speech disorder developmental
oxcarbazepine		True	1.002636	Not found	False	[]		urinary incontinence
oxcarbazepine		True	3.7753	Not found	False	[]		upper motor neurone lesion
oxcarbazepine		True	1.452371	Not found	False	[]		drop attacks
oxcarbazepine		True	1.475865	Not found	False	[]		polyneuropathy
oxcarbazepine		True	3.7753	Not found	False	[]		cubital tunnel syndrome
oxcarbazepine		True	1.38201	Not found	False	[]		peripheral nerve lesion
oxcarbazepine		True	8.58582	Not found	False	[]		phrenic nerve paralysis
oxcarbazepine		True	2.1786700000000003	Not found	False	[]		tarsal tunnel syndrome
oxcarbazepine		True	8.58582	Not found	False	[]		ischaemic neuropathy
oxcarbazepine		True	1.330788	Not found	False	[]		neuropathy peripheral
oxcarbazepine		True	2.150396	Not found	False	[]		peripheral sensory neuropathy
oxcarbazepine		True	2.1786700000000003	Not found	False	[]		generalised non-convulsive epilepsy
oxcarbazepine		True	5.465165	Not found	False	[]		petit mal epilepsy
oxcarbazepine		True	18.7753	Not found	False	[]		automatism epileptic
oxcarbazepine		True	9.183566	Not found	False	[]		focal dyscognitive seizures
oxcarbazepine		True	6.960033	Not found	False	[]		deja vu
oxcarbazepine		True	7.158585	Not found	False	[]		simple partial seizures
oxcarbazepine		True	5.271203	Not found	False	[]		atonic seizures
oxcarbazepine		True	1.225469	Not found	False	[]		convulsive threshold lowered
oxcarbazepine		True	1.38201	Not found	False	[]		eclampsia
oxcarbazepine		True	19.134034	Not found	False	[]		frontal lobe epilepsy
oxcarbazepine		True	2.711199	Not found	False	[]		infantile spasms
oxcarbazepine		True	2.929002	Not found	False	[]		myoclonic epilepsy
oxcarbazepine		True	5.704605	Not found	False	[]		partial seizures with secondary generalisation
oxcarbazepine		True	1.3003109999999998	Not found	False	[]		tonic convulsion
oxcarbazepine		True	2.07601	Not found	False	[]		sleep paralysis
oxcarbazepine		True	1.000674	Not found	False	[]		initial insomnia
oxcarbazepine		True	1.245928	Not found	False	[]		circadian rhythm sleep disorder
oxcarbazepine		True	1.4561380000000002	Not found	False	[]		hypersomnia
oxcarbazepine		True	1.2267929999999998	Not found	False	[]		sleep apnoea syndrome
oxcarbazepine		True	1.38201	Not found	False	[]		myelopathy
oxcarbazepine		True	8.58582	Not found	False	[]		cervical radiculopathy
oxcarbazepine		True	2.104029	Not found	False	[]		radiculopathy
oxcarbazepine		True	1.126703	Not found	False	[]		spinal cord compression
oxcarbazepine		True	3.7753	Not found	False	[]		spondylitic myelopathy
oxcarbazepine		True	1.452371	Not found	False	[]		cerebellar atrophy
oxcarbazepine		True	15.936473	Not found	False	[]		cerebral calcification
oxcarbazepine		True	2.1786700000000003	Not found	False	[]		cerebrosclerosis
oxcarbazepine		True	1.667257	Not found	False	[]		encephalomalacia
oxcarbazepine		True	3.7753	Not found	False	[]		hippocampal sclerosis
oxcarbazepine		True	18.7753	Not found	False	[]		subdural hygroma
oxcarbazepine		True	2.862034	Not found	False	[]		brain injury
oxcarbazepine		True	1.220466	Not found	False	[]		abortion
oxcarbazepine		True	8.58582	Not found	False	[]		abortion early
oxcarbazepine		True	2.516896	Not found	False	[]		abortion incomplete
oxcarbazepine		True	2.1786700000000003	Not found	False	[]		abortion late
oxcarbazepine		True	1.36509	Not found	False	[]		abortion missed
oxcarbazepine		True	2.6117324	Not found	False	[]		abortion spontaneous
oxcarbazepine		True	2.1786700000000003	Not found	False	[]		abortion threatened
oxcarbazepine		True	8.58582	Not found	False	[]		delayed delivery
oxcarbazepine		True	14.087185	Not found	False	[]		breech delivery
oxcarbazepine		True	1.38201	Not found	False	[]		complication of delivery
oxcarbazepine		True	8.58582	Not found	False	[]		retained placenta or membranes
oxcarbazepine		True	2.1786700000000003	Not found	False	[]		cephalo-pelvic disproportion
oxcarbazepine		True	18.7753	Not found	False	[]		retroplacental haematoma
oxcarbazepine		True	1.118475	Not found	False	[]		pre-eclampsia
oxcarbazepine		True	2.1786700000000003	Not found	False	[]		prolonged pregnancy
oxcarbazepine		True	4.387711	Not found	False	[]		postmature baby
oxcarbazepine		True	1.119293	Not found	False	[]		premature baby
oxcarbazepine		True	1.1875810000000002	Not found	False	[]		small for dates baby
oxcarbazepine		True	1.38201	Not found	False	[]		weight decrease neonatal
oxcarbazepine		True	1.38201	Not found	False	[]		neonatal hypoxia
oxcarbazepine		True	1.04954	Not found	False	[]		cyanosis neonatal
oxcarbazepine		True	2.1786700000000003	Not found	False	[]		immature respiratory system
oxcarbazepine		True	3.7753	Not found	False	[]		renal failure neonatal
oxcarbazepine		True	1.38201	Not found	False	[]		umbilical cord around neck
oxcarbazepine		True	8.58582	Not found	False	[]		umbilical cord short
oxcarbazepine		True	4.477392	Not found	False	[]		oligohydramnios
oxcarbazepine		True	2.689706	Not found	False	[]		placental disorder
oxcarbazepine		True	3.595719	Not found	False	[]		lactation disorder
oxcarbazepine		True	1.38201	Not found	False	[]		suppressed lactation
oxcarbazepine		True	5.161708	Not found	False	[]		normal newborn
oxcarbazepine		True	1.196603	Found	False	[]	pregnancy	pregnancy
oxcarbazepine		True	2.1786700000000003	Not found	False	[]		uterine contractions during pregnancy
oxcarbazepine		True	8.58582	Not found	False	[]		pregnancy after post coital contraception
oxcarbazepine		True	2.756068	Not found	False	[]		pregnancy with contraceptive device
oxcarbazepine		True	1.2258270000000002	Not found	False	[]		unintended pregnancy
oxcarbazepine		True	1.274717	Not found	False	[]		infantile apnoea
oxcarbazepine		True	1.38201	Not found	False	[]		neurosis
oxcarbazepine		True	1.201369	Not found	False	[]		stress
oxcarbazepine		True	2.07601	Not found	False	[]		claustrophobia
oxcarbazepine		True	1.135778	Not found	False	[]		fear
oxcarbazepine		True	3.073072	Not found	False	[]		fear of disease
oxcarbazepine		True	2.1786700000000003	Not found	False	[]		fear of eating
oxcarbazepine		True	1.858518	Not found	False	[]		post-traumatic stress disorder
oxcarbazepine		True	1.070178	Not found	False	[]		catatonia
oxcarbazepine		True	4.292965	Not found	False	[]		automatism
oxcarbazepine		True	8.58582	Not found	False	[]		echopraxia
oxcarbazepine		True	6.139721	Not found	False	[]		head banging
oxcarbazepine		True	3.163401	Not found	False	[]		waxy flexibility
oxcarbazepine		True	1.404897	Not found	False	[]		attention deficit/hyperactivity disorder
oxcarbazepine		True	6.736304	Not found	False	[]		behaviour disorder
oxcarbazepine		True	2.290283	Not found	False	[]		oppositional defiant disorder
oxcarbazepine		True	6.321785	Not found	False	[]		daydreaming
oxcarbazepine		True	1.667257	Not found	False	[]		distractibility
oxcarbazepine		True	4.377821	Not found	False	[]		learning disorder
oxcarbazepine		True	1.418319	Not found	False	[]		communication disorder
oxcarbazepine		True	6.736304	Not found	False	[]		language disorder
oxcarbazepine		True	8.58582	Not found	False	[]		speech sound disorder
oxcarbazepine		True	1.399935	Not found	False	[]		screaming
oxcarbazepine		True	1.2569466	Not found	False	[]		depression
oxcarbazepine		True	1.245928	Not found	False	[]		dissociative disorder
oxcarbazepine		True	2.66674	Not found	False	[]		somatic delusion
oxcarbazepine		True	3.8436	Not found	False	[]		delusional perception
oxcarbazepine		True	2.817031	Not found	False	[]		flashback
oxcarbazepine		True	1.054136	Not found	False	[]		hallucination, auditory
oxcarbazepine		True	3.163401	Not found	False	[]		hallucination, olfactory
oxcarbazepine		True	1.854582	Not found	False	[]		hallucination, tactile
oxcarbazepine		True	1.915924	Not found	False	[]		hallucinations, mixed
oxcarbazepine		True	1.081722	Not found	False	[]		illusion
oxcarbazepine		True	1.945506	Not found	False	[]		flight of ideas
oxcarbazepine		True	3.7753	Not found	False	[]		ideas of reference
oxcarbazepine		True	3.7753	Not found	False	[]		loose associations
oxcarbazepine		True	9.000051	Not found	False	[]		poverty of thought content
oxcarbazepine		True	1.854582	Not found	False	[]		thought blocking
oxcarbazepine		True	4.134034	Not found	False	[]		onychophagia
oxcarbazepine		True	2.310582	Not found	False	[]		bipolar i disorder
oxcarbazepine		True	2.290283	Not found	False	[]		bipolar ii disorder
oxcarbazepine		True	2.460769	Found	True	[]	bipolar disorder	bipolar disorder
oxcarbazepine		True	1.262042	Not found	False	[]		hypomania
oxcarbazepine		True	1.123523	Not found	False	[]		anger
oxcarbazepine		True	1.039999	Not found	False	[]		emotional disorder
oxcarbazepine		True	1.54073	Not found	False	[]		mood altered
oxcarbazepine		True	1.440549	Not found	False	[]		premenstrual syndrome
oxcarbazepine		True	1.453316	Not found	False	[]		affective disorder
oxcarbazepine		True	3.163401	Not found	False	[]		boredom
oxcarbazepine		True	9.000051	Not found	False	[]		attention-seeking behaviour
oxcarbazepine		True	1.38201	Not found	False	[]		aversion
oxcarbazepine		True	1.024635	Not found	False	[]		disturbance in social behaviour
oxcarbazepine		True	1.069632	Not found	False	[]		homicidal ideation
oxcarbazepine		True	2.000102	Not found	False	[]		impatience
oxcarbazepine		True	1.131074	Not found	False	[]		negativism
oxcarbazepine		True	8.58582	Not found	False	[]		self esteem inflated
oxcarbazepine		True	4.134034	Not found	False	[]		dependent personality disorder
oxcarbazepine		True	3.8436	Not found	False	[]		borderline personality disorder
oxcarbazepine		True	1.6327774	Not found	False	[]		abnormal behaviour
oxcarbazepine		True	1.38201	Not found	False	[]		breath holding
oxcarbazepine		True	2.046397	Not found	False	[]		staring
oxcarbazepine		True	2.290283	Not found	False	[]		hypervigilance
oxcarbazepine		True	1.084352	Not found	False	[]		impaired self-care
oxcarbazepine		True	1.38201	Not found	False	[]		school refusal
oxcarbazepine		True	8.58582	Not found	False	[]		dyslogia
oxcarbazepine		True	1.047154	Not found	False	[]		mental status changes
oxcarbazepine		True	1.854582	Not found	False	[]		mental disorder due to a general medical condition
oxcarbazepine		True	1.203065	Not found	False	[]		enuresis
oxcarbazepine		True	1.035358	Not found	False	[]		nicotine dependence
oxcarbazepine		True	3.052573	Not found	False	[]		substance dependence
oxcarbazepine		True	2.05542	Not found	False	[]		tobacco abuse
oxcarbazepine		True	3.7753	Not found	False	[]		alice in wonderland syndrome
oxcarbazepine		True	1.709495	Not found	False	[]		delusional disorder, persecutory type
oxcarbazepine		True	3.052573	Not found	False	[]		delusional disorder, unspecified type
oxcarbazepine		True	1.05387	Not found	False	[]		acute psychosis
oxcarbazepine		True	1.831483	Not found	False	[]		psychotic behaviour
oxcarbazepine		True	2.055415	Not found	False	[]		schizoaffective disorder
oxcarbazepine		True	2.1786700000000003	Not found	False	[]		schizoaffective disorder bipolar type
oxcarbazepine		True	2.516896	Not found	False	[]		schizophreniform disorder
oxcarbazepine		True	1.001469	Not found	False	[]		schizophrenia
oxcarbazepine		True	1.772385	Not found	False	[]		anorgasmia
oxcarbazepine		True	2.1786700000000003	Not found	False	[]		psychosexual disorder
oxcarbazepine		True	3.163401	Not found	False	[]		organic erectile dysfunction
oxcarbazepine		True	1.38201	Not found	False	[]		compulsive sexual behaviour
oxcarbazepine		True	7.329256	Not found	False	[]		excessive masturbation
oxcarbazepine		True	8.58582	Not found	False	[]		excessive sexual fantasies
oxcarbazepine		True	8.58582	Not found	False	[]		hypnopompic hallucination
oxcarbazepine		True	1.362409	Not found	False	[]		sleep disorder
oxcarbazepine		True	2.1786700000000003	Not found	False	[]		somatic symptom disorder
oxcarbazepine		True	1.166385	Not found	False	[]		intentional self-injury
oxcarbazepine		True	1.011727	Not found	False	[]		self-injurious ideation
oxcarbazepine		True	1.1607319	Not found	False	[]		suicide attempt
oxcarbazepine		True	3.7753	Not found	False	[]		automatic bladder
oxcarbazepine		True	2.888564	Not found	False	[]		urinary tract disorder
oxcarbazepine		True	1.38201	Not found	False	[]		focal segmental glomerulosclerosis
oxcarbazepine		True	9.000051	Not found	False	[]		glomerulonephritis chronic
oxcarbazepine		True	3.7753	Not found	False	[]		glomerulonephritis proliferative
oxcarbazepine		True	1.669542	Not found	False	[]		nephritis
oxcarbazepine		True	2.168571	Not found	False	[]		nephropathy
oxcarbazepine		True	1.3003109999999998	Not found	False	[]		renal tubular disorder
oxcarbazepine		True	1.280538	Not found	False	[]		renal disorder
oxcarbazepine		True	4.134034	Not found	False	[]		renal haemorrhage
oxcarbazepine		True	6.557407	Not found	False	[]		single functional kidney
oxcarbazepine		True	9.000051	Not found	False	[]		hypertensive nephropathy
oxcarbazepine		True	14.087185	Not found	False	[]		renal hypertension
oxcarbazepine		True	18.7753	Not found	False	[]		pelvi-ureteric obstruction
oxcarbazepine		True	2.1786700000000003	Not found	False	[]		pyelocaliectasis
oxcarbazepine		True	2.05542	Not found	False	[]		renal atrophy
oxcarbazepine		True	2.516896	Not found	False	[]		hydroureter
oxcarbazepine		True	1.440549	Not found	False	[]		ureteric obstruction
oxcarbazepine		True	4.134034	Not found	False	[]		ureteric stenosis
oxcarbazepine		True	2.516896	Not found	False	[]		urethral stenosis
oxcarbazepine		True	2.516896	Not found	False	[]		urethral disorder
oxcarbazepine		True	4.134034	Not found	False	[]		bladder dilatation
oxcarbazepine		True	1.379676	Not found	False	[]		urinary retention
oxcarbazepine		True	8.58582	Not found	False	[]		bilirubinuria
oxcarbazepine		True	1.413791	Not found	False	[]		chromaturia
oxcarbazepine		True	6.258547	Not found	False	[]		renal colic
oxcarbazepine		True	3.073072	Not found	False	[]		calculus bladder
oxcarbazepine		True	2.1786700000000003	Not found	False	[]		calculus urethral
oxcarbazepine		True	1.442556	Not found	False	[]		breast mass
oxcarbazepine		True	8.58582	Not found	False	[]		breast haemorrhage
oxcarbazepine		True	3.8436	Not found	False	[]		cervical dysplasia
oxcarbazepine		True	1.38201	Not found	False	[]		cervix disorder
oxcarbazepine		True	3.7753	Not found	False	[]		uterine inflammation
oxcarbazepine		True	3.163401	Not found	False	[]		epididymitis
oxcarbazepine		True	1.709495	Not found	False	[]		postmenopausal haemorrhage
oxcarbazepine		True	1.220466	Not found	False	[]		menstrual disorder
oxcarbazepine		True	1.38201	Not found	False	[]		ovarian mass
oxcarbazepine		True	9.000051	Not found	False	[]		penile ulceration
oxcarbazepine		True	18.7753	Not found	False	[]		scrotal disorder
oxcarbazepine		True	3.7753	Not found	False	[]		scrotal pain
oxcarbazepine		True	8.58582	Not found	False	[]		hydrometra
oxcarbazepine		True	2.516896	Not found	False	[]		painful erection
oxcarbazepine		True	1.709495	Not found	False	[]		retrograde ejaculation
oxcarbazepine		True	3.595719	Not found	False	[]		infertility female
oxcarbazepine		True	2.07601	Not found	False	[]		infertility male
oxcarbazepine		True	9.183566	Not found	False	[]		azoospermia
oxcarbazepine		True	2.487227	Not found	False	[]		testicular pain
oxcarbazepine		True	7.727884	Not found	False	[]		testicular swelling
oxcarbazepine		True	1.061578	Not found	False	[]		endometriosis
oxcarbazepine		True	1.131074	Not found	False	[]		uterine disorder
oxcarbazepine		True	1.38201	Not found	False	[]		vulval ulceration
oxcarbazepine		True	8.58582	Not found	False	[]		coital bleeding
oxcarbazepine		True	3.163401	Not found	False	[]		vulvovaginal pain
oxcarbazepine		True	1.38201	Not found	False	[]		bronchial secretion retention
oxcarbazepine		True	9.183566	Not found	False	[]		obliterative bronchiolitis
oxcarbazepine		True	2.66674	Not found	False	[]		alveolitis
oxcarbazepine		True	1.26058	Not found	False	[]		pneumonia aspiration
oxcarbazepine		True	2.05542	Not found	False	[]		pulmonary granuloma
oxcarbazepine		True	1.036566	Not found	False	[]		atelectasis
oxcarbazepine		True	1.043142	Not found	False	[]		lung consolidation
oxcarbazepine		True	2.4325330000000003	Not found	False	[]		organising pneumonia
oxcarbazepine		True	9.000051	Not found	False	[]		pulmonary necrosis
oxcarbazepine		True	2.1786700000000003	Not found	False	[]		restrictive pulmonary disease
oxcarbazepine		True	8.58582	Not found	False	[]		pleural calcification
oxcarbazepine		True	4.134034	Not found	False	[]		pleural disorder
oxcarbazepine		True	1.667257	Not found	False	[]		pleural fibrosis
oxcarbazepine		True	1.113529	Not found	False	[]		apnoea
oxcarbazepine		True	1.452371	Not found	False	[]		hypopnoea
oxcarbazepine		True	2.1786700000000003	Not found	False	[]		mouth breathing
oxcarbazepine		True	1.0638880000000002	Not found	False	[]		respiratory arrest
oxcarbazepine		True	5.357843	Not found	False	[]		brain hypoxia
oxcarbazepine		True	8.58582	Not found	False	[]		respiratory gas exchange disorder
oxcarbazepine		True	1.669542	Not found	False	[]		sputum discoloured
oxcarbazepine		True	1.1837300000000002	Not found	False	[]		increased bronchial secretion
oxcarbazepine		True	3.789188	Not found	False	[]		rhonchi
oxcarbazepine		True	5.753855	Not found	False	[]		chronic respiratory failure
oxcarbazepine		True	1.38201	Not found	False	[]		use of accessory respiratory muscles
oxcarbazepine		True	3.7753	Not found	False	[]		dependence on respirator
oxcarbazepine		True	2.05542	Not found	False	[]		foreign body aspiration
oxcarbazepine		True	1.126851	Not found	False	[]		lung disorder
oxcarbazepine		True	2.1786700000000003	Not found	False	[]		respiratory tract inflammation
oxcarbazepine		True	1.38201	Not found	False	[]		paranasal sinus discomfort
oxcarbazepine		True	3.163401	Not found	False	[]		upper-airway cough syndrome
oxcarbazepine		True	1.186593	Not found	False	[]		rhinorrhoea
oxcarbazepine		True	1.225469	Not found	False	[]		upper airway obstruction
oxcarbazepine		True	1.5067310000000005	Not found	False	[]		upper respiratory tract congestion
oxcarbazepine		True	2.516896	Not found	False	[]		diaphragmatic disorder
oxcarbazepine		True	2.1786700000000003	Not found	False	[]		laryngeal stenosis
oxcarbazepine		True	1.945506	Not found	False	[]		stridor
oxcarbazepine		True	2.1786700000000003	Not found	False	[]		vasomotor rhinitis
oxcarbazepine		True	2.07601	Not found	False	[]		nasal disorder
oxcarbazepine		True	6.021252	Not found	False	[]		nasal septum deviation
oxcarbazepine		True	28.84534	Not found	False	[]		adenoidal disorder
oxcarbazepine		True	3.163401	Not found	False	[]		adenoidal hypertrophy
oxcarbazepine		True	1.197488	Not found	False	[]		pharyngeal erythema
oxcarbazepine		True	4.134034	Not found	False	[]		pharyngeal inflammation
oxcarbazepine		True	1.38201	Not found	False	[]		pharyngeal mass
oxcarbazepine		True	2.341797	Not found	False	[]		tonsillar hypertrophy
oxcarbazepine		True	9.000051	Not found	False	[]		tonsillar inflammation
oxcarbazepine		True	2.1786700000000003	Not found	False	[]		tracheal disorder
oxcarbazepine		True	8.58582	Not found	False	[]		tracheal oedema
oxcarbazepine		True	9.000051	Not found	False	[]		rales
oxcarbazepine		True	1.38201	Not found	False	[]		pharyngeal disorder
oxcarbazepine		True	1.225469	Not found	False	[]		skin striae
oxcarbazepine		True	1.707405	Not found	False	[]		dermatitis bullous
oxcarbazepine		True	5.680002	Not found	False	[]		epidermal necrosis
oxcarbazepine		True	1.284923	Not found	False	[]		pain of skin
oxcarbazepine		True	1.266883	Not found	False	[]		skin discolouration
oxcarbazepine		True	2.672743	Not found	False	[]		skin fissures
oxcarbazepine		True	1.960117	Not found	False	[]		skin necrosis
oxcarbazepine		True	1.854582	Not found	False	[]		skin swelling
oxcarbazepine		True	1.029635	Not found	False	[]		swelling face
oxcarbazepine		True	2.05542	Not found	False	[]		dermatitis diaper
oxcarbazepine		True	3.073072	Not found	False	[]		seborrhoeic dermatitis
oxcarbazepine		True	1.45483	Not found	False	[]		generalised erythema
oxcarbazepine		True	1.38201	Not found	False	[]		skin exfoliation
oxcarbazepine		True	2.1786700000000003	Not found	False	[]		lichenification
oxcarbazepine		True	1.582963	Not found	False	[]		rash papular
oxcarbazepine		True	1.311254	Not found	False	[]		rash pruritic
oxcarbazepine		True	1.225469	Not found	False	[]		pustular psoriasis
oxcarbazepine		True	8.58582	Not found	False	[]		mucocutaneous rash
oxcarbazepine		True	1.263435	Not found	False	[]		rash macular
oxcarbazepine		True	3.163401	Not found	False	[]		rash scarlatiniform
oxcarbazepine		True	1.374482	Not found	False	[]		rash vesicular
oxcarbazepine		True	5.753855	Not found	False	[]		lentigo
oxcarbazepine		True	3.7753	Not found	False	[]		melanosis
oxcarbazepine		True	1.084352	Not found	False	[]		skin hyperpigmentation
oxcarbazepine		True	2.341934	Not found	False	[]		pigmentation disorder
oxcarbazepine		True	3.163401	Not found	False	[]		post inflammatory pigmentation change
oxcarbazepine		True	1.38201	Not found	False	[]		skin mass
oxcarbazepine		True	14.087185	Not found	False	[]		nail dystrophy
oxcarbazepine		True	1.38201	Not found	False	[]		nail growth abnormal
oxcarbazepine		True	8.58582	Not found	False	[]		nail hypertrophy
oxcarbazepine		True	8.58582	Not found	False	[]		nail pigmentation
oxcarbazepine		True	1.043142	Not found	False	[]		trichorrhexis
oxcarbazepine		True	1.035358	Not found	False	[]		skin haemorrhage
oxcarbazepine		True	5.753855	Not found	False	[]		dry gangrene
oxcarbazepine		True	1.225469	Not found	False	[]		skin oedema
oxcarbazepine		True	3.7753	Not found	False	[]		lividity
oxcarbazepine		True	2.516896	Not found	False	[]		telangiectasia
oxcarbazepine		True	1.440549	Not found	False	[]		learning disability
oxcarbazepine		True	3.7753	Not found	False	[]		artery dissection
oxcarbazepine		True	8.58582	Not found	False	[]		arterial insufficiency
oxcarbazepine		True	2.143494	Not found	False	[]		infarction
oxcarbazepine		True	8.58582	Not found	False	[]		necrosis ischaemic
oxcarbazepine		True	1.225469	Not found	False	[]		vasospasm
oxcarbazepine		True	18.7753	Not found	False	[]		peripheral arterial occlusive disease
oxcarbazepine		True	1.367625	Not found	False	[]		intermittent claudication
oxcarbazepine		True	2.1786700000000003	Not found	False	[]		peripheral circulatory failure
oxcarbazepine		True	1.043142	Not found	False	[]		cardiovascular insufficiency
oxcarbazepine		True	1.04954	Not found	False	[]		jugular vein thrombosis
oxcarbazepine		True	3.595719	Not found	False	[]		peripheral embolism
oxcarbazepine		True	4.387711	Not found	False	[]		arterial disorder
oxcarbazepine		True	3.7753	Not found	False	[]		capillary disorder
oxcarbazepine		True	29.183566	Not found	False	[]		vein discolouration
oxcarbazepine		True	2.1786700000000003	Not found	False	[]		vascular pain
oxcarbazepine		True	2.05542	Not found	False	[]		aortic dilatation
oxcarbazepine		True	7.329256	Not found	False	[]		accelerated hypertension
oxcarbazepine		True	1.1371060000000002	Not found	False	[]		hypertensive crisis
oxcarbazepine		True	1.667257	Not found	False	[]		malignant hypertension
oxcarbazepine		True	4.134034	Not found	False	[]		labile hypertension
oxcarbazepine		True	1.1837300000000002	Not found	False	[]		varicose vein
oxcarbazepine		True	8.58582	Not found	False	[]		bone marrow reticulin fibrosis
oxcarbazepine		True	1.035358	Not found	False	[]		oral mucosal blistering
oxcarbazepine		True	5.483701	Not found	False	[]		encephalitis autoimmune
oxcarbazepine		True	8.58582	Not found	False	[]		undifferentiated connective tissue disease
oxcarbazepine		True	1.709495	Not found	False	[]		incorrect dose administered by device
oxcarbazepine		True	18.7753	Not found	False	[]		paraspinal abscess
oxcarbazepine		True	8.58582	Not found	False	[]		subgaleal haematoma
oxcarbazepine		True	8.58582	Not found	False	[]		nasal discharge discolouration
oxcarbazepine		True	2.1786700000000003	Not found	False	[]		band sensation
oxcarbazepine		True	58.91992	Not found	False	[]		chronic papillomatous dermatitis
oxcarbazepine		True	2.1786700000000003	Not found	False	[]		action tremor
oxcarbazepine		True	2.756068	Not found	False	[]		macule
oxcarbazepine		True	1.1837300000000002	Not found	False	[]		papule
oxcarbazepine		True	8.58582	Not found	False	[]		bone decalcification
oxcarbazepine		True	2.1786700000000003	Not found	False	[]		acute phosphate nephropathy
oxcarbazepine		True	3.7753	Not found	False	[]		decreased vibratory sense
oxcarbazepine		True	1.138567	Not found	False	[]		slow speech
oxcarbazepine		True	2.07601	Not found	False	[]		exposed bone in jaw
oxcarbazepine		True	6.557407	Not found	False	[]		seizure cluster
oxcarbazepine		True	1.854582	Not found	False	[]		seizure like phenomena
oxcarbazepine		True	3.7753	Not found	False	[]		brain midline shift
oxcarbazepine		True	4.134034	Not found	False	[]		bone deformity
oxcarbazepine		True	6.736304	Not found	False	[]		facial asymmetry
oxcarbazepine		True	1.374482	Not found	False	[]		premature delivery
oxcarbazepine		True	3.7753	Not found	False	[]		haemorrhage in pregnancy
oxcarbazepine		True	1.220466	Not found	False	[]		low birth weight baby
oxcarbazepine		True	1.38201	Not found	False	[]		burning feet syndrome
oxcarbazepine		True	8.58582	Not found	False	[]		dysplastic naevus
oxcarbazepine		True	28.84534	Not found	False	[]		impaired reasoning
oxcarbazepine		True	1.36509	Not found	False	[]		plasma cell myeloma
oxcarbazepine		True	1.126133	Not found	False	[]		drug reaction with eosinophilia and systemic symptoms
oxcarbazepine		True	3.7753	Not found	False	[]		eye contusion
oxcarbazepine		True	2.1786700000000003	Not found	False	[]		endometrial adenocarcinoma
oxcarbazepine		True	3.7753	Not found	False	[]		postural tremor
oxcarbazepine		True	3.7753	Not found	False	[]		invasive ductal breast carcinoma
oxcarbazepine		True	1.709495	Not found	False	[]		incorrect dosage administered
oxcarbazepine		True	1.062319	Not found	False	[]		candida infection
oxcarbazepine		True	8.58582	Not found	False	[]		herpes zoster meningoencephalitis
oxcarbazepine		True	3.7753	Not found	False	[]		noninfective gingivitis
glycyrrhiza glabra extract		True	8.62523					gynaecomastia
glycyrrhiza glabra extract		True	8.62523					eye disorder
glycyrrhiza glabra extract		True	2.587229					diarrhoea
glycyrrhiza glabra extract		True	2.22729					gastrooesophageal reflux disease
glycyrrhiza glabra extract		True	1.43229					dyspepsia
glycyrrhiza glabra extract		True	8.62523					abdominal pain upper
glycyrrhiza glabra extract		True	2.22729					abdominal discomfort
glycyrrhiza glabra extract		True	3.82102					pyrexia
glycyrrhiza glabra extract		True	3.82102					condition aggravated
glycyrrhiza glabra extract		True	8.62523					general physical health deterioration
glycyrrhiza glabra extract		True	3.82102					urticaria
glycyrrhiza glabra extract		True	2.587229					fall
glycyrrhiza glabra extract		True	2.22729					incorrect dose administered
glycyrrhiza glabra extract		True	1.43229					dehydration
glycyrrhiza glabra extract		True	8.62523					loss of consciousness
glycyrrhiza glabra extract		True	8.62523					epistaxis
glycyrrhiza glabra extract		True	3.82102					rash
glycyrrhiza glabra extract		True	3.82102					rash macular
glycyrrhiza glabra extract		True	8.62523					skin ulcer
cefepime		True	8.58589					pernicious anaemia
cefepime		True	1.734541					bone marrow failure
cefepime		True	1.709614					acquired haemophilia
cefepime		True	1.3821					hypoprothrombinaemia
cefepime		True	5.753958					antiphospholipid syndrome
cefepime		True	1.803989					coagulopathy
cefepime		True	2.666214					disseminated intravascular coagulation
cefepime		True	1.667403					hypercoagulation
cefepime		True	18.77537					purpura fulminans
cefepime		True	2.0325100000000003					thrombotic microangiopathy
cefepime		True	1.669711					henoch-schonlein purpura
cefepime		True	4.134142					bone marrow necrosis
cefepime		True	3.163513					hypergammaglobulinaemia
cefepime		True	1.709614					hyperviscosity syndrome
cefepime		True	1.883628					methaemoglobinaemia
cefepime		True	1.854727					transfusion reaction
cefepime		True	2.4327180000000004					marrow hyperplasia
cefepime		True	12.569727					pseudolymphoma
cefepime		True	1.599593					haemophagocytic lymphohistiocytosis
cefepime		True	2.505401					lymphoproliferative disorder
cefepime		True	4.293098					myelofibrosis
cefepime		True	5.753958					myeloproliferative neoplasm
cefepime		True	2.17875					microangiopathic haemolytic anaemia
cefepime		True	1.777042					hyperbilirubinaemia
cefepime		True	3.595854					intravascular haemolysis
cefepime		True	1.809011					jaundice
cefepime		True	2.272583					leukaemia
cefepime		True	1.139982					leukaemia recurrent
cefepime		True	3.77537					leukaemic infiltration hepatic
cefepime		True	3.05072					acute lymphocytic leukaemia recurrent
cefepime		True	3.77537					b precursor type acute leukaemia
cefepime		True	1.677864					acute myeloid leukaemia
cefepime		True	2.530256					acute myeloid leukaemia recurrent
cefepime		True	2.341939					chronic myeloid leukaemia
cefepime		True	8.58589					chronic myeloid leukaemia transformation
cefepime		True	4.387864					blast crisis in myelogenous leukaemia
cefepime		True	9.183681					chloroma
cefepime		True	1.868117					myelodysplastic syndrome
cefepime		True	1.049662					myelodysplastic syndrome transformation
cefepime		True	1.316913					lymphoma
cefepime		True	8.58589					lymphoma transformation
cefepime		True	8.58589					b-cell lymphoma recurrent
cefepime		True	3.77537					b-cell small lymphocytic lymphoma
cefepime		True	3.163513					burkitt's lymphoma
cefepime		True	2.17875					waldenstrom's macroglobulinaemia
cefepime		True	3.073211					adult t-cell lymphoma/leukaemia
cefepime		True	3.77537					t-cell lymphoma recurrent
cefepime		True	2.17875					cutaneous t-cell lymphoma
cefepime		True	2.9254360000000004					non-hodgkin's lymphoma
cefepime		True	2.341939					platelet disorder
cefepime		True	1.5675940000000002					heparin-induced thrombocytopenia
cefepime		True	1.001643					immune thrombocytopenic purpura
cefepime		True	8.58589					pickwickian syndrome
cefepime		True	8.58589					erythropenia
cefepime		True	1.3821					macrocytosis
cefepime		True	3.77537					poikilocytosis
cefepime		True	1.3821					reticulocytopenia
cefepime		True	2.968578					hepatosplenomegaly
cefepime		True	8.58589					lymph node tuberculosis
cefepime		True	58.92001					lymphatic disorder
cefepime		True	1.3594810000000002					lymphoedema
cefepime		True	8.58589					lymphoid tissue hyperplasia
cefepime		True	1.3821					retroperitoneal lymphadenopathy
cefepime		True	1.246077					spleen disorder
cefepime		True	2.17875					splenic necrosis
cefepime		True	8.58589					splenic vein thrombosis
cefepime		True	8.58589					bronchopulmonary aspergillosis allergic
cefepime		True	2.517011					eosinophilic myocarditis
cefepime		True	4.387864					eosinophilic pneumonia acute
cefepime		True	8.1784					acute febrile neutrophilic dermatosis
cefepime		True	1.261636					leukocytosis
cefepime		True	3.595854					lymphocytic infiltration
cefepime		True	1.3821					monocytosis
cefepime		True	24.163513					plasmacytosis
cefepime		True	4.332547					neutropenic colitis
cefepime		True	1.367773					conduction disorder
cefepime		True	1.34065					extrasystoles
cefepime		True	8.58589					foetal heart rate deceleration abnormality
cefepime		True	1.001643					tachyarrhythmia
cefepime		True	1.054278					tachycardia
cefepime		True	1.367773					arrhythmia supraventricular
cefepime		True	1.252993					atrial fibrillation
cefepime		True	1.353773					sinus tachycardia
cefepime		True	1.197661					supraventricular extrasystoles
cefepime		True	1.231564					cardiac arrest
cefepime		True	1.034438					cardio-respiratory arrest
cefepime		True	2.394543					pulseless electrical activity
cefepime		True	1.137085					torsade de pointes
cefepime		True	1.6044580000000002					ventricular extrasystoles
cefepime		True	1.637162					ventricular tachycardia
cefepime		True	18.77537					cardiovascular deconditioning
cefepime		True	2.666881					jugular vein distension
cefepime		True	1.5554039999999998					mitral valve calcification
cefepime		True	1.3821					tricuspid valve disease
cefepime		True	1.430447					arteriosclerosis coronary artery
cefepime		True	1.049662					arteriospasm coronary
cefepime		True	1.3821					prinzmetal angina
cefepime		True	8.58589					subendocardial ischaemia
cefepime		True	1.22559					endocarditis bacterial
cefepime		True	1.180627					endocarditis
cefepime		True	1.135573					ascites
cefepime		True	1.981749					fluid overload
cefepime		True	1.306183					cardiac failure
cefepime		True	1.251706					cardiac failure acute
cefepime		True	1.298184					cardiac failure congestive
cefepime		True	1.831723					cardiopulmonary failure
cefepime		True	8.58589					cardiorenal syndrome
cefepime		True	1.3821					propofol infusion syndrome
cefepime		True	1.721367					pulmonary oedema
cefepime		True	9.293098					cor pulmonale
cefepime		True	1.543902					cardiomyopathy
cefepime		True	2.17875					myocardiac abscess
cefepime		True	18.77537					cardiac aneurysm
cefepime		True	1.4042370000000002					cardiomegaly
cefepime		True	2.043882					diastolic dysfunction
cefepime		True	2.00029					dilatation atrial
cefepime		True	1.644116					dilatation ventricular
cefepime		True	2.574477					left ventricular dysfunction
cefepime		True	1.635248					left ventricular hypertrophy
cefepime		True	3.163513					right ventricular dysfunction
cefepime		True	1.771205					myocarditis
cefepime		True	1.374694					pericarditis
cefepime		True	1.705433					cardiac tamponade
cefepime		True	8.58589					pericardial disease
cefepime		True	1.569254					pericardial effusion
cefepime		True	8.58589					atrioventricular block complete
cefepime		True	8.58589					gastrointestinal arteriovenous malformation
cefepime		True	8.58589					chimerism
cefepime		True	6.736427					corneal dystrophy
cefepime		True	3.77537					colour blindness
cefepime		True	9.183681					macroglossia
cefepime		True	9.000145					polydactyly
cefepime		True	2.17875					hypospadias
cefepime		True	1.3821					otorrhoea
cefepime		True	3.77537					conductive deafness
cefepime		True	2.17875					deafness transitory
cefepime		True	3.77537					motion sickness
cefepime		True	2.076153					mastoiditis
cefepime		True	8.58589					otosalpingitis
cefepime		True	2.17875					adrenocortical insufficiency acute
cefepime		True	1.3821					adrenal adenoma
cefepime		True	1.4406690000000002					neuroblastoma
cefepime		True	3.163513					diabetic foot
cefepime		True	2.17875					diabetic gastroparesis
cefepime		True	4.998046					diabetic neuropathy
cefepime		True	4.134142					hypogonadism
cefepime		True	1.149617					diabetes mellitus inadequate control
cefepime		True	1.027746					hyperglycaemia
cefepime		True	5.483883					diabetes insipidus
cefepime		True	3.77537					neuroendocrine carcinoma of the skin
cefepime		True	2.17875					autoimmune thyroiditis
cefepime		True	3.77537					thyroid gland abscess
cefepime		True	4.134142					thyroiditis
cefepime		True	8.58589					thyroiditis subacute
cefepime		True	1.3821					basedow's disease
cefepime		True	1.22559					exophthalmos
cefepime		True	9.000145					post procedural hypothyroidism
cefepime		True	3.595854					thyroid neoplasm
cefepime		True	9.000145					cataract nuclear
cefepime		True	3.77537					conjunctival disorder
cefepime		True	3.77537					symblepharon
cefepime		True	18.77537					corneal abrasion
cefepime		True	1.3821					corneal disorder
cefepime		True	8.58589					lacrimal disorder
cefepime		True	1.941242					ocular icterus
cefepime		True	1.854727					conjunctival haemorrhage
cefepime		True	8.58589					corneal bleeding
cefepime		True	1.325529					conjunctivitis
cefepime		True	3.77537					hordeolum
cefepime		True	2.17875					herpes ophthalmic
cefepime		True	2.17875					cellulitis orbital
cefepime		True	9.000145					parophthalmia
cefepime		True	3.77537					chorioretinitis
cefepime		True	1.3821					eye movement disorder
cefepime		True	1.7974819999999998					pupil fixed
cefepime		True	8.58589					scleral disorder
cefepime		True	9.000145					amaurosis
cefepime		True	2.17875					blindness cortical
cefepime		True	2.517011					blindness transient
cefepime		True	1.4406690000000002					astigmatism
cefepime		True	1.3821					rectocele
cefepime		True	2.17875					wound evisceration
cefepime		True	2.517011					diaphragmatic hernia
cefepime		True	3.77537					incisional hernia
cefepime		True	3.408637					anorectal disorder
cefepime		True	8.58589					rectal prolapse
cefepime		True	1.709614					colon adenoma
cefepime		True	1.777589					periodontitis
cefepime		True	1.883628					loose tooth
cefepime		True	1.049662					gingival disorder
cefepime		True	3.77537					gingival erosion
cefepime		True	2.055537					gingival recession
cefepime		True	3.77537					gingivitis
cefepime		True	1.22559					pancreatitis chronic
cefepime		True	2.17875					pancreatic atrophy
cefepime		True	28.84542					pancreatic calcification
cefepime		True	5.753958					pancreatic duct dilatation
cefepime		True	2.17875					pancreatic duct obstruction
cefepime		True	1.3821					pancreatic failure
cefepime		True	3.77537					abdominal compartment syndrome
cefepime		True	1.873031					acute graft versus host disease in intestine
cefepime		True	2.17875					gastrointestinal stoma complication
cefepime		True	1.0432930000000002					anal fistula
cefepime		True	3.77537					colonic fistula
cefepime		True	8.58589					enterocolonic fistula
cefepime		True	2.517011					gastric mucosal lesion
cefepime		True	5.753958					gastric antral vascular ectasia
cefepime		True	2.666881					mallory-weiss syndrome
cefepime		True	5.753958					large intestinal haemorrhage
cefepime		True	1.745948					gastrointestinal haemorrhage
cefepime		True	1.274889					intra-abdominal haemorrhage
cefepime		True	2.057332					melaena
cefepime		True	9.000145					anogenital warts
cefepime		True	2.612935					perirectal abscess
cefepime		True	1.3821					campylobacter gastroenteritis
cefepime		True	3.77537					gastroenteritis escherichia coli
cefepime		True	4.134142					gastroenteritis salmonella
cefepime		True	9.000145					gastroenteritis staphylococcal
cefepime		True	6.736427					strongyloidiasis
cefepime		True	2.074774					clostridium difficile colitis
cefepime		True	1.246077					cytomegalovirus enterocolitis
cefepime		True	2.505401					enteritis infectious
cefepime		True	18.77537					enterocolitis bacterial
cefepime		True	3.05072					enterocolitis infectious
cefepime		True	1.709614					fungal oesophagitis
cefepime		True	2.17875					herpes oesophagitis
cefepime		True	2.17875					oesophageal infection
cefepime		True	2.341939					fungal peritonitis
cefepime		True	1.894198					peritonitis bacterial
cefepime		True	2.517011					pyoderma gangrenosum
cefepime		True	4.134142					chronic gastritis
cefepime		True	2.055537					gastritis haemorrhagic
cefepime		True	1.709614					enteritis
cefepime		True	3.119761					enterocolitis
cefepime		True	2.17875					radiation oesophagitis
cefepime		True	4.998046					gastrointestinal hypomotility
cefepime		True	1.3821					defaecation urgency
cefepime		True	1.476152					ileus paralytic
cefepime		True	3.073211					megacolon
cefepime		True	6.736427					gastrointestinal sounds abnormal
cefepime		True	1.3821					mucous stools
cefepime		True	1.363627					abdominal distension
cefepime		True	3.77537					abdominal rebound tenderness
cefepime		True	2.055537					abdominal rigidity
cefepime		True	1.3821					abdominal symptom
cefepime		True	8.58589					procedural nausea
cefepime		True	8.58589					procedural vomiting
cefepime		True	1.3821					vomiting projectile
cefepime		True	1.4406690000000002					obstruction gastric
cefepime		True	1.3821					gastrointestinal obstruction
cefepime		True	8.58589					gastrointestinal stenosis
cefepime		True	1.310677					ileus
cefepime		True	2.17875					large intestinal stenosis
cefepime		True	2.17875					acquired oesophageal web
cefepime		True	5.087738					rectal ulcer
cefepime		True	1.3821					gastrointestinal ulcer
cefepime		True	9.183681					stress ulcer
cefepime		True	2.517011					intestinal ulcer
cefepime		True	18.77537					necrotising oesophagitis
cefepime		True	4.134142					oesophageal ulcer haemorrhage
cefepime		True	3.77537					peptic ulcer haemorrhage
cefepime		True	1.3821					mesenteric vein thrombosis
cefepime		True	1.709614					haemorrhoidal haemorrhage
cefepime		True	1.506879					gastric cancer
cefepime		True	18.77537					gastric neoplasm
cefepime		True	2.517011					colon cancer metastatic
cefepime		True	3.77537					colon cancer
cefepime		True	3.77537					small intestine carcinoma
cefepime		True	2.17875					pancreatic neoplasm
cefepime		True	2.888835					oral disorder
cefepime		True	1.3821					abscess oral
cefepime		True	3.626221					oral herpes
cefepime		True	1.251706					pharyngitis
cefepime		True	1.34065					odynophagia
cefepime		True	6.736427					oropharyngeal discomfort
cefepime		True	1.0450400000000002					oropharyngeal pain
cefepime		True	18.77537					oropharyngeal plaque
cefepime		True	5.753958					gingival oedema
cefepime		True	1.460796					mouth ulceration
cefepime		True	1.847554					stomatitis
cefepime		True	3.77537					stomatitis necrotising
cefepime		True	9.000145					pelvic fluid collection
cefepime		True	2.17875					peritoneal disorder
cefepime		True	1.3821					parotid gland enlargement
cefepime		True	8.58589					salivary gland enlargement
cefepime		True	3.32019					parotitis
cefepime		True	2.267018					tongue disorder
cefepime		True	3.163513					anal abscess
cefepime		True	8.58589					gastrointestinal inflammation
cefepime		True	2.612935					hypophagia
cefepime		True	1.592029					complication associated with device
cefepime		True	2.075485					device related infection
cefepime		True	1.7974819999999998					device related sepsis
cefepime		True	2.517011					catheter site related reaction
cefepime		True	8.58589					implant site warmth
cefepime		True	1.049662					infusion site reaction
cefepime		True	1.100261					injection site erythema
cefepime		True	1.049662					injection site extravasation
cefepime		True	3.77537					injection site phlebitis
cefepime		True	4.019863					injection site reaction
cefepime		True	2.517011					injection site warmth
cefepime		True	1.307031					hyperthermia
cefepime		True	1.3821					hyperthermia malignant
cefepime		True	2.83149					hypothermia
cefepime		True	9.183681					post procedural fever
cefepime		True	1.6337929					pyrexia
cefepime		True	2.175594					lethargy
cefepime		True	1.3821					sluggishness
cefepime		True	3.77537					concomitant disease aggravated
cefepime		True	1.7974819999999998					concomitant disease progression
cefepime		True	1.0476310000000002					condition aggravated
cefepime		True	1.081917					crepitations
cefepime		True	1.0324799999999998					disease progression
cefepime		True	9.000145					disuse syndrome
cefepime		True	1.6033575					multiple organ dysfunction syndrome
cefepime		True	4.293098					obstruction
cefepime		True	1.131269					performance status decreased
cefepime		True	2.076153					secretion discharge
cefepime		True	2.055537					terminal state
cefepime		True	1.274889					wound secretion
cefepime		True	1.709614					yellow skin
cefepime		True	3.77537					soft tissue inflammation
cefepime		True	2.3961330000000003					systemic inflammatory response syndrome
cefepime		True	3.163513					mucosal haemorrhage
cefepime		True	3.163513					mucosal infection
cefepime		True	1.371443					mucosal inflammation
cefepime		True	1.22604					mucosal disorder
cefepime		True	2.290449					oedema mucosal
cefepime		True	2.372721					capillary leak syndrome
cefepime		True	1.951019					generalised oedema
cefepime		True	1.106872					oedema
cefepime		True	3.77537					oedema neonatal
cefepime		True	1.3821					incision site pain
cefepime		True	3.77537					phantom limb syndrome
cefepime		True	8.58589					post procedural discomfort
cefepime		True	1.274889					procedural pain
cefepime		True	2.005921					tenderness
cefepime		True	8.58589					delirium tremens
cefepime		True	1.592029					cyst
cefepime		True	1.285168					necrosis
cefepime		True	8.58589					fatigue
cefepime		True	8.58589					biliary sepsis
cefepime		True	1.0432930000000002					bile duct obstruction
cefepime		True	1.709614					bile duct stone
cefepime		True	7.454588					vanishing bile duct syndrome
cefepime		True	1.07184					cholecystitis
cefepime		True	1.3821					gallbladder cholesterolosis
cefepime		True	2.17875					gallbladder enlargement
cefepime		True	3.77537					gallbladder oedema
cefepime		True	8.58589					hyperplastic cholecystopathy
cefepime		True	8.58589					jaundice hepatocellular
cefepime		True	1.081917					hepatic lesion
cefepime		True	4.134142					hepatic mass
cefepime		True	9.000145					traumatic liver injury
cefepime		True	1.32223					hyperammonaemia
cefepime		True	1.015027					hypoalbuminaemia
cefepime		True	2.372721					hypoproteinaemia
cefepime		True	1.367773					asterixis
cefepime		True	2.517011					hepatorenal failure
cefepime		True	3.163513					subacute hepatic failure
cefepime		True	3.77537					primary biliary cholangitis
cefepime		True	1.709614					haemochromatosis
cefepime		True	1.3821					hepatic vein occlusion
cefepime		True	4.796586					venoocclusive liver disease
cefepime		True	3.77537					adenoviral hepatitis
cefepime		True	2.17875					cytomegalovirus hepatitis
cefepime		True	2.091585					hepatomegaly
cefepime		True	1.32223					acute graft versus host disease in liver
cefepime		True	8.58589					alcoholic liver disease
cefepime		True	2.620323					hepatitis fulminant
cefepime		True	1.506879					ischaemic hepatitis
cefepime		True	2.055537					nephritis allergic
cefepime		True	9.000145					type i hypersensitivity
cefepime		True	1.246077					type iv hypersensitivity reaction
cefepime		True	1.444778					dermatitis exfoliative
cefepime		True	1.26342					drug eruption
cefepime		True	1.001643					anaphylactoid reaction
cefepime		True	2.17875					butterfly rash
cefepime		True	3.843756					lupus-like syndrome
cefepime		True	1.116392					systemic lupus erythematosus
cefepime		True	1.22559					polymyalgia rheumatica
cefepime		True	12.569727					dermatomyositis
cefepime		True	3.163513					refractoriness to platelet transfusion
cefepime		True	4.134142					cytokine storm
cefepime		True	3.78941					engraftment syndrome
cefepime		True	2.17875					infection masked
cefepime		True	1.709614					sepsis syndrome
cefepime		True	1.508253					acute graft versus host disease
cefepime		True	2.593005					acute graft versus host disease in skin
cefepime		True	1.692313					graft versus host disease
cefepime		True	2.17875					graft versus host disease in lung
cefepime		True	8.58589					hiv-associated neurocognitive disorder
cefepime		True	3.77537					aids related complication
cefepime		True	1.3821					hiv infection
cefepime		True	1.035553					immunosuppression
cefepime		True	1.197661					hypogammaglobulinaemia
cefepime		True	8.58589					nephrogenic systemic fibrosis
cefepime		True	1.22559					bacterial disease carrier
cefepime		True	1.667403					actinomycosis
cefepime		True	8.58589					actinomycotic pulmonary infection
cefepime		True	1.298715					acinetobacter infection
cefepime		True	1.402226					bacterial infection
cefepime		True	1.037791					cellulitis
cefepime		True	1.977305					pneumonia bacterial
cefepime		True	3.77537					pyomyositis
cefepime		True	2.722262					stenotrophomonas infection
cefepime		True	1.5554039999999998					urinary tract infection bacterial
cefepime		True	1.6785390000000002					clostridial infection
cefepime		True	3.163513					clostridial sepsis
cefepime		True	9.183681					corynebacterium infection
cefepime		True	1.705433					enterobacter infection
cefepime		True	9.000145					enterobacter pneumonia
cefepime		True	2.689906					enterococcal bacteraemia
cefepime		True	1.760666					enterococcal infection
cefepime		True	2.266835					enterococcal sepsis
cefepime		True	3.411926					escherichia bacteraemia
cefepime		True	1.3594810000000002					escherichia urinary tract infection
cefepime		True	5.753958					pneumonia escherichia
cefepime		True	2.17875					cystitis klebsiella
cefepime		True	11.829395					klebsiella bacteraemia
cefepime		True	2.2465840000000004					klebsiella infection
cefepime		True	2.1506					klebsiella sepsis
cefepime		True	1.298715					pneumonia klebsiella
cefepime		True	2.17875					listeriosis
cefepime		True	1.6807679999999998					nocardiosis
cefepime		True	1.035553					lung infection pseudomonal
cefepime		True	4.387864					pseudomonal bacteraemia
cefepime		True	1.867405					pseudomonal sepsis
cefepime		True	2.319431					pseudomonas infection
cefepime		True	1.667403					urinary tract infection pseudomonal
cefepime		True	6.736427					wound infection pseudomonas
cefepime		True	8.58589					serratia sepsis
cefepime		True	2.0305220000000004					pneumonia staphylococcal
cefepime		True	3.163513					staphylococcal abscess
cefepime		True	1.1113399999999998					staphylococcal bacteraemia
cefepime		True	1.398042					staphylococcal infection
cefepime		True	2.264937					staphylococcal sepsis
cefepime		True	2.055537					staphylococcal skin infection
cefepime		True	1.3821					beta haemolytic streptococcal infection
cefepime		True	8.58589					cellulitis streptococcal
cefepime		True	1.22559					pneumonia pneumococcal
cefepime		True	4.452542					streptococcal bacteraemia
cefepime		True	3.081956					streptococcal infection
cefepime		True	2.055537					aspergilloma
cefepime		True	1.1839240000000002					aspergillus infection
cefepime		True	2.125399					bronchopulmonary aspergillosis
cefepime		True	1.7974819999999998					cerebral aspergillosis
cefepime		True	5.753958					sinusitis aspergillus
cefepime		True	11.829395					blastomycosis
cefepime		True	1.240205					candida sepsis
cefepime		True	1.709614					candiduria
cefepime		True	14.354727					hepatosplenic candidiasis
cefepime		True	1.609536					systemic candida
cefepime		True	2.17875					fungal abscess central nervous system
cefepime		True	1.365453					fungal infection
cefepime		True	2.505401					mucormycosis
cefepime		True	2.055537					infective aneurysm
cefepime		True	1.7593409999999998					pneumonia fungal
cefepime		True	1.6807679999999998					pulmonary mycosis
cefepime		True	1.709614					urinary tract infection fungal
cefepime		True	2.341939					pneumocystis jirovecii infection
cefepime		True	2.17875					dermatophytosis
cefepime		True	38.8821					tinea versicolour
cefepime		True	2.505401					abscess jaw
cefepime		True	1.592029					brain abscess
cefepime		True	2.055537					central nervous system infection
cefepime		True	8.58589					uterine infection
cefepime		True	2.055537					postoperative wound infection
cefepime		True	1.138717					localised infection
cefepime		True	1.506879					purulence
cefepime		True	1.220669					respiratory tract infection
cefepime		True	1.3821					toxic shock syndrome
cefepime		True	2.297041					wound infection
cefepime		True	3.073211					pneumonia necrotising
cefepime		True	3.163513					atypical pneumonia
cefepime		True	1.3821					infectious pleural effusion
cefepime		True	8.58589					prostatic abscess
cefepime		True	8.58589					scrotal abscess
cefepime		True	4.134142					abscess neck
cefepime		True	8.58589					muscle abscess
cefepime		True	1.452542					necrotising fasciitis
cefepime		True	8.58589					acinetobacter bacteraemia
cefepime		True	1.3821					endotoxic shock
cefepime		True	3.025193					fungaemia
cefepime		True	1.139982					fungal sepsis
cefepime		True	2.17875					postpartum sepsis
cefepime		True	1.644382					septic shock
cefepime		True	1.3821					ecthyma
cefepime		True	1.1839240000000002					skin infection
cefepime		True	5.753958					soft tissue infection
cefepime		True	1.592029					subcutaneous abscess
cefepime		True	2.055537					tonsillitis
cefepime		True	2.17875					tracheitis
cefepime		True	1.506879					tracheobronchitis
cefepime		True	1.246077					pyelonephritis acute
cefepime		True	8.58589					mycobacterium kansasii infection
cefepime		True	2.612935					disseminated tuberculosis
cefepime		True	8.58589					joint tuberculosis
cefepime		True	2.456609					tuberculosis
cefepime		True	3.77537					tracheobronchitis mycoplasmal
cefepime		True	2.055537					adenoviral haemorrhagic cystitis
cefepime		True	1.705433					adenovirus infection
cefepime		True	1.064018					cytomegalovirus infection
cefepime		True	5.241350000000001					cytomegalovirus viraemia
cefepime		True	2.17875					disseminated cytomegaloviral infection
cefepime		True	5.753958					encephalitis cytomegalovirus
cefepime		True	1.542438					epstein-barr virus infection
cefepime		True	9.000145					dengue fever
cefepime		True	4.1221250000000005					meningoencephalitis herpetic
cefepime		True	3.77537					genital herpes
cefepime		True	1.076846					herpes zoster
cefepime		True	2.17875					pneumonia influenzal
cefepime		True	8.58589					choriomeningitis lymphocytic
cefepime		True	1.667403					cystitis viral
cefepime		True	2.862233					encephalitis viral
cefepime		True	6.557567					pneumonia viral
cefepime		True	2.666881					viral haemorrhagic cystitis
cefepime		True	1.272548					viral infection
cefepime		True	8.58589					viral pharyngitis
cefepime		True	8.58589					viral rash
cefepime		True	3.77537					fungal skin infection
cefepime		True	1.6933140000000002					foot fracture
cefepime		True	2.17875					fractured coccyx
cefepime		True	2.114592					acute generalised exanthematous pustulosis
cefepime		True	6.960206					differentiation syndrome
cefepime		True	2.098943					toxic encephalopathy
cefepime		True	8.58589					aortic rupture
cefepime		True	8.58589					arterial injury
cefepime		True	3.77537					brain contusion
cefepime		True	1.32223					brain herniation
cefepime		True	8.58589					traumatic intracranial haemorrhage
cefepime		True	1.367773					subdural haemorrhage
cefepime		True	2.17875					haemothorax
cefepime		True	1.049662					muscle injury
cefepime		True	8.58589					animal bite
cefepime		True	8.58589					spinal cord herniation
cefepime		True	1.3821					spinal cord injury
cefepime		True	3.595854					osteoradionecrosis
cefepime		True	8.58589					radiation fibrosis - lung
cefepime		True	2.517011					documented hypersensitivity to administered product
cefepime		True	1.263444					overdose
cefepime		True	8.58589					pneumocephalus
cefepime		True	3.163513					anastomotic complication
cefepime		True	1.3821					failure to anastomose
cefepime		True	1.049662					peritoneal dialysis complication
cefepime		True	9.183681					surgical procedure repeated
cefepime		True	8.58589					wound decomposition
cefepime		True	1.3821					complications of transplanted lung
cefepime		True	3.073211					idiopathic pneumonia syndrome
cefepime		True	3.163513					weaning failure
cefepime		True	4.378064999999999					engraft failure
cefepime		True	1.4406690000000002					haemosiderosis
cefepime		True	3.073211					iron overload
cefepime		True	5.269902					transfusion-related acute lung injury
cefepime		True	1.197661					complications of transplanted kidney
cefepime		True	8.58589					acidosis hyperchloraemic
cefepime		True	3.163513					kussmaul respiration
cefepime		True	1.225093					metabolic acidosis
cefepime		True	1.858478					acidosis
cefepime		True	1.6956011					respiratory failure
cefepime		True	1.11648					decreased appetite
cefepime		True	2.17875					diet refusal
cefepime		True	4.134142					abnormal loss of weight
cefepime		True	2.341939					feeding disorder
cefepime		True	1.709614					overweight
cefepime		True	18.77537					bone atrophy
cefepime		True	8.58589					senile osteoporosis
cefepime		True	3.77537					calciphylaxis
cefepime		True	2.17875					dystrophic calcification
cefepime		True	2.031525					hypomagnesaemia
cefepime		True	1.274889					hyperphosphataemia
cefepime		True	5.680166					nephrogenic diabetes insipidus
cefepime		True	2.341939					hyperchloraemia
cefepime		True	2.17875					electrolyte depletion
cefepime		True	1.258124					tumour lysis syndrome
cefepime		True	1.372097					hyperkalaemia
cefepime		True	1.503922					hypokalaemia
cefepime		True	1.0330970000000002					hypernatraemia
cefepime		True	9.000145					sodium retention
cefepime		True	1.176237					hypovolaemia
cefepime		True	1.973817					shock haemorrhagic
cefepime		True	3.163513					hypervolaemia
cefepime		True	8.58589					apoptosis
cefepime		True	3.408637					hyperamylasaemia
cefepime		True	4.357144					metabolic encephalopathy
cefepime		True	4.134142					uraemic encephalopathy
cefepime		True	1.103024					hyperuricaemia
cefepime		True	1.34065					bone lesion
cefepime		True	8.58589					extraskeletal ossification
cefepime		True	9.000145					osteitis deformans
cefepime		True	1.131269					osteosclerosis
cefepime		True	2.17875					periostitis
cefepime		True	1.197661					bone sequestrum
cefepime		True	1.777589					spinal disorder
cefepime		True	2.076153					bone swelling
cefepime		True	8.58589					cutis laxa
cefepime		True	8.58589					joint destruction
cefepime		True	2.517011					temporomandibular joint syndrome
cefepime		True	8.58589					joint warmth
cefepime		True	3.1885190000000003					myositis
cefepime		True	3.474435					muscle haemorrhage
cefepime		True	18.77537					muscle hypertrophy
cefepime		True	1.792201					muscle twitching
cefepime		True	1.026641					hypotonia
cefepime		True	2.505401					trismus
cefepime		True	4.134142					muscle necrosis
cefepime		True	1.0211789999999998					rhabdomyolysis
cefepime		True	8.58589					hand deformity
cefepime		True	1.854727					spinal deformity
cefepime		True	3.77537					fasciitis
cefepime		True	8.58589					metastases to neck
cefepime		True	8.58589					foot deformity
cefepime		True	1.854727					synovial cyst
cefepime		True	1.3821					trigger finger
cefepime		True	2.612935					breast cancer metastatic
cefepime		True	2.129243					seborrhoeic keratosis
cefepime		True	1.285168					metastases to central nervous system
cefepime		True	5.753958					metastases to kidney
cefepime		True	1.157103					malignant neoplasm progression
cefepime		True	1.885081					neoplasm progression
cefepime		True	2.517011					neoplasm recurrence
cefepime		True	18.77537					tumour associated fever
cefepime		True	3.77537					renal neoplasm
cefepime		True	1.001643					ovarian cancer
cefepime		True	1.3821					uterine cancer
cefepime		True	9.000145					sinus polyp
cefepime		True	8.58589					benign lung neoplasm
cefepime		True	3.77537					laryngeal cancer
cefepime		True	3.77537					non-small cell lung cancer stage iv
cefepime		True	8.58589					nasal sinus cancer
cefepime		True	1.831723					lung neoplasm
cefepime		True	3.77537					bronchioloalveolar carcinoma
cefepime		True	1.4406690000000002					metastatic malignant melanoma
cefepime		True	2.17875					gliosis
cefepime		True	1.16797					encephalitis
cefepime		True	2.17875					carotid artery aneurysm
cefepime		True	5.753958					brain stem haemorrhage
cefepime		True	2.17875					cerebellar haematoma
cefepime		True	2.076153					cerebellar haemorrhage
cefepime		True	1.049662					cerebral artery embolism
cefepime		True	1.4406690000000002					cerebral artery occlusion
cefepime		True	1.399936					cerebral haemorrhage
cefepime		True	1.449611					cerebral infarction
cefepime		True	1.139982					cerebral ischaemia
cefepime		True	2.341939					intraventricular haemorrhage
cefepime		True	1.392798					subarachnoid haemorrhage
cefepime		True	2.17875					thrombotic stroke
cefepime		True	2.043882					carotid artery stenosis
cefepime		True	8.58589					cerebral vasoconstriction
cefepime		True	4.134142					superior sagittal sinus thrombosis
cefepime		True	2.517011					transverse sinus thrombosis
cefepime		True	1.138717					facial paralysis
cefepime		True	2.00029					hypoxic-ischaemic encephalopathy
cefepime		True	2.517011					hypertensive encephalopathy
cefepime		True	4.234516					posterior reversible encephalopathy syndrome
cefepime		True	2.341939					dementia alzheimer's type
cefepime		True	8.58589					dementia with lewy bodies
cefepime		True	8.58589					vascular dementia
cefepime		True	2.104196					chorea
cefepime		True	5.753958					choreoathetosis
cefepime		True	1.8012009999999998					dyskinesia
cefepime		True	2.17875					locked-in syndrome
cefepime		True	1.03349					tremor
cefepime		True	1.709614					extensor plantar response
cefepime		True	1.274889					hyperreflexia
cefepime		True	2.17875					poor sucking reflex
cefepime		True	1.4406690000000002					aphasia
cefepime		True	2.055537					dysgraphia
cefepime		True	2.055537					apallic syndrome
cefepime		True	8.58589					central nervous system necrosis
cefepime		True	1.138717					cerebral disorder
cefepime		True	3.77537					agitation neonatal
cefepime		True	1.777589					clonus
cefepime		True	2.6102030000000003					disorientation
cefepime		True	4.134142					pleocytosis
cefepime		True	5.753958					unresponsive to stimuli
cefepime		True	2.517011					allodynia
cefepime		True	2.055537					dyslalia
cefepime		True	4.134142					dysphemia
cefepime		True	9.000145					echolalia
cefepime		True	1.049662					logorrhoea
cefepime		True	1.688905					speech disorder
cefepime		True	1.3821					sensorimotor disorder
cefepime		True	1.3821					acute polyneuropathy
cefepime		True	3.163513					mononeuritis
cefepime		True	2.341939					neuritis
cefepime		True	1.246077					peripheral motor neuropathy
cefepime		True	1.4406690000000002					petit mal epilepsy
cefepime		True	1.3821					simple partial seizures
cefepime		True	1.22559					clonic convulsion
cefepime		True	18.77537					convulsive threshold lowered
cefepime		True	2.820952					epilepsy
cefepime		True	4.134142					myoclonic epilepsy
cefepime		True	3.77537					abnormal sleep-related event
cefepime		True	2.17875					somnambulism
cefepime		True	8.58589					radiculitis brachial
cefepime		True	18.77537					spinal cord oedema
cefepime		True	2.077766					brain injury
cefepime		True	3.77537					intracranial mass
cefepime		True	1.3821					cerebellar atrophy
cefepime		True	2.105082					cerebral atrophy
cefepime		True	1.669711					cerebral ventricle dilatation
cefepime		True	3.77537					neonatal hypotension
cefepime		True	3.77537					renal failure neonatal
cefepime		True	8.58589					infantile apnoea
cefepime		True	3.77537					adjustment disorder
cefepime		True	8.58589					anxiety disorder due to a general medical condition
cefepime		True	1.3821					tension
cefepime		True	1.0432930000000002					fear of death
cefepime		True	2.748205					communication disorder
cefepime		True	1.502905					delirium
cefepime		True	18.77537					depressive symptom
cefepime		True	2.666881					psychomotor retardation
cefepime		True	1.3821					tearfulness
cefepime		True	1.117231					hallucination, visual
cefepime		True	3.634651					hallucinations, mixed
cefepime		True	8.58589					inappropriate affect
cefepime		True	8.58589					hostility
cefepime		True	6.736427					staring
cefepime		True	8.58589					hypervigilance
cefepime		True	1.2353690000000002					mental disorder
cefepime		True	2.830877					mental status changes
cefepime		True	8.58589					transient psychosis
cefepime		True	1.3821					delusional disorder, unspecified type
cefepime		True	1.667403					bladder disorder
cefepime		True	9.000145					bladder prolapse
cefepime		True	1.246077					urinary bladder haemorrhage
cefepime		True	2.869392					cystitis haemorrhagic
cefepime		True	3.77537					urinary tract inflammation
cefepime		True	2.8972260000000003					nephritis
cefepime		True	2.606618					tubulointerstitial nephritis
cefepime		True	2.17875					glomerulonephropathy
cefepime		True	1.2272569999999998					renal disorder
cefepime		True	1.049662					renal haemorrhage
cefepime		True	1.132559					oliguria
cefepime		True	1.3821					postrenal failure
cefepime		True	1.6012054					acute kidney injury
cefepime		True	3.163513					kidney small
cefepime		True	1.667403					renal atrophy
cefepime		True	4.293098					renal necrosis
cefepime		True	1.3284859999999998					renal tubular necrosis
cefepime		True	3.163513					urethral haemorrhage
cefepime		True	3.77537					bladder spasm
cefepime		True	8.58589					bladder tamponade
cefepime		True	8.58589					choluria
cefepime		True	1.576199					haematuria
cefepime		True	1.132335					proteinuria
cefepime		True	1.0432930000000002					pyuria
cefepime		True	1.3821					urine odour abnormal
cefepime		True	3.77537					chronic kidney disease
cefepime		True	3.77537					breast disorder
cefepime		True	5.753958					penis disorder
cefepime		True	1.246077					benign prostatic hyperplasia
cefepime		True	4.947316000000001					prostatomegaly
cefepime		True	8.58589					genital burning sensation
cefepime		True	1.3821					testicular pain
cefepime		True	2.17875					vaginal disorder
cefepime		True	8.58589					vaginal lesion
cefepime		True	2.17875					vulvovaginal burning sensation
cefepime		True	9.000145					vulvovaginal discomfort
cefepime		True	2.666881					bronchial secretion retention
cefepime		True	5.753958					bronchostenosis
cefepime		True	1.06382					chronic obstructive pulmonary disease
cefepime		True	1.365283					obliterative bronchiolitis
cefepime		True	3.054857					diffuse alveolar damage
cefepime		True	1.515704					pneumonia aspiration
cefepime		True	1.4406690000000002					pulmonary granuloma
cefepime		True	1.019323					atelectasis
cefepime		True	1.637713					emphysema
cefepime		True	18.77537					idiopathic pulmonary fibrosis
cefepime		True	1.6700000000000002					interstitial lung disease
cefepime		True	1.766155					lung infiltration
cefepime		True	1.22604					organising pneumonia
cefepime		True	2.418327					pulmonary alveolar haemorrhage
cefepime		True	2.17875					pulmonary calcification
cefepime		True	1.461699					acute respiratory distress syndrome
cefepime		True	8.58589					non-cardiogenic pulmonary oedema
cefepime		True	1.3821					chylothorax
cefepime		True	1.040479					pneumothorax
cefepime		True	1.3800670000000002					pleural effusion
cefepime		True	1.883628					pulmonary infarction
cefepime		True	3.163513					pulmonary vascular disorder
cefepime		True	1.3821					cheyne-stokes respiration
cefepime		True	1.498213					respiratory arrest
cefepime		True	1.584225					respiratory distress
cefepime		True	1.419458					tachypnoea
cefepime		True	2.17875					brain hypoxia
cefepime		True	1.45059					hypoxia
cefepime		True	1.274889					sputum discoloured
cefepime		True	2.055537					increased bronchial secretion
cefepime		True	3.77537					increased viscosity of bronchial secretion
cefepime		True	1.709614					lung hyperinflation
cefepime		True	2.004891					pulmonary haemorrhage
cefepime		True	2.538222					rales
cefepime		True	1.5554039999999998					rhonchi
cefepime		True	1.189168					acute respiratory failure
cefepime		True	8.58589					use of accessory respiratory muscles
cefepime		True	4.293098					painful respiration
cefepime		True	2.055537					respiration abnormal
cefepime		True	1.220669					aspiration
cefepime		True	1.096263					lung disorder
cefepime		True	1.615355					pulmonary mass
cefepime		True	1.205481					respiratory disorder
cefepime		True	2.076153					respiratory tract haemorrhage
cefepime		True	1.941242					choking
cefepime		True	1.667403					upper-airway cough syndrome
cefepime		True	9.000145					upper airway obstruction
cefepime		True	2.055537					acquired diaphragmatic eventration
cefepime		True	1.3821					mediastinal disorder
cefepime		True	1.941242					pneumomediastinum
cefepime		True	1.1839240000000002					sinus disorder
cefepime		True	9.293098					pharyngeal haemorrhage
cefepime		True	9.183681					pharyngeal inflammation
cefepime		True	8.58589					pseudoporphyria
cefepime		True	2.06115					skin necrosis
cefepime		True	4.134142					neurodermatitis
cefepime		True	3.073211					seborrhoeic dermatitis
cefepime		True	8.58589					plantar erythema
cefepime		True	1.029622					rash erythematous
cefepime		True	1.159064					pruritus generalised
cefepime		True	1.4406690000000002					pustular psoriasis
cefepime		True	1.946359					rash macular
cefepime		True	1.480267					decubitus ulcer
cefepime		True	8.58589					skin hypopigmentation
cefepime		True	1.592029					pigmentation disorder
cefepime		True	1.246077					skin mass
cefepime		True	1.3821					hair disorder
cefepime		True	1.367773					skin oedema
cefepime		True	3.77537					capillaritis
cefepime		True	3.77537					spider naevus
cefepime		True	2.17875					necrosis ischaemic
cefepime		True	6.557567					peripheral venous disease
cefepime		True	8.58589					iliac artery occlusion
cefepime		True	2.198076					peripheral ischaemia
cefepime		True	1.839938					hypovolaemic shock
cefepime		True	8.58589					post thrombotic syndrome
cefepime		True	2.666881					peripheral artery thrombosis
cefepime		True	1.655206					haemodynamic instability
cefepime		True	1.4406690000000002					vein disorder
cefepime		True	1.4342039999999998					peripheral vascular disorder
cefepime		True	2.17875					inferior vena cava dilatation
cefepime		True	8.58589					angiodysplasia
cefepime		True	8.58589					arteriovenous fistula
cefepime		True	9.000145					peripheral arterial occlusive disease
cefepime		True	8.58589					venous thrombosis
cefepime		True	1.945713					post transplant lymphoproliferative disorder
cefepime		True	8.58589					eye colour change
cefepime		True	3.77537					noninfective gingivitis
cefepime		True	3.073211					graft versus host disease in gastrointestinal tract
cefepime		True	2.005921					drug-induced liver injury
cefepime		True	3.408637					graft versus host disease in liver
cefepime		True	1.197661					graft versus host disease in skin
cefepime		True	2.17875					haemodialysis complication
cefepime		True	2.517011					craniocerebral injury
cefepime		True	2.517011					procedural haemorrhage
cefepime		True	8.58589					bladder transitional cell carcinoma metastatic
cefepime		True	8.58589					prerenal failure
cefepime		True	2.17875					respiratory tract oedema
cefepime		True	5.087738					macule
cefepime		True	5.753958					slow response to stimuli
cefepime		True	18.77537					slow speech
cefepime		True	1.506879					vertebral foraminal stenosis
cefepime		True	8.58589					embolism arterial
cefepime		True	2.055537					plasma cell leukaemia
cefepime		True	1.3821					mycobacterial peritonitis
cefepime		True	8.58589					squamous cell carcinoma of lung
cefepime		True	2.17875					decerebrate posture
cefepime		True	1.3821					cervical radiculopathy
cefepime		True	2.0305220000000004					pneumocystis jirovecii pneumonia
cefepime		True	2.17875					herpes simplex meningoencephalitis
cefepime		True	3.77537					renal transplant failure
cevimeline		True	3.77601	Not found	False	[]		anaemia macrocytic
cevimeline		True	3.77601	Not found	False	[]		nephrogenic anaemia
cevimeline		True	8.58644	Not found	False	[]		antiphospholipid syndrome
cevimeline		True	3.074354	Not found	False	[]		lymphoma
cevimeline		True	2.1794200000000004	Not found	False	[]		thrombotic thrombocytopenic purpura
cevimeline		True	2.1794200000000004	Not found	False	[]		metastases to lymph nodes
cevimeline		True	3.77601	Not found	False	[]		drug reaction with eosinophilia and systemic symptoms
cevimeline		True	8.58644	Not found	False	[]		bone marrow failure
cevimeline		True	4.135036	Not found	False	[]		atrioventricular block
cevimeline		True	1.360901	Not found	False	[]		bradycardia
cevimeline		True	18.77601	Not found	False	[]		tachyarrhythmia
cevimeline		True	1.38279	Not found	False	[]		sinus node dysfunction
cevimeline		True	3.77601	Not found	False	[]		sinus arrhythmia
cevimeline		True	2.291815	Not found	False	[]		sinus tachycardia
cevimeline		True	3.074354	Not found	False	[]		supraventricular extrasystoles
cevimeline		True	2.1794200000000004	Not found	False	[]		torsade de pointes
cevimeline		True	7.527598	Not found	False	[]		presyncope
cevimeline		True	3.522204	Not found	False	[]		dyspnoea exertional
cevimeline		True	3.77601	Not found	False	[]		mitral valve prolapse
cevimeline		True	2.668042	Not found	False	[]		arteriosclerosis coronary artery
cevimeline		True	1.4416600000000002	Not found	False	[]		coronary artery stenosis
cevimeline		True	8.58644	Not found	False	[]		arteriospasm coronary
cevimeline		True	1.449842	Not found	False	[]		chest discomfort
cevimeline		True	3.77601	Not found	False	[]		endocarditis
cevimeline		True	8.58644	Not found	False	[]		subacute endocarditis
cevimeline		True	1.3764409999999998	Not found	False	[]		pulmonary oedema
cevimeline		True	2.056502	Not found	False	[]		right ventricular failure
cevimeline		True	4.135036	Not found	False	[]		dilatation ventricular
cevimeline		True	18.77601	Not found	False	[]		left atrial dilatation
cevimeline		True	2.1794200000000004	Not found	False	[]		left ventricular dysfunction
cevimeline		True	2.5179590000000003	Not found	False	[]		left ventricular hypertrophy
cevimeline		True	8.58644	Not found	False	[]		viral pericarditis
cevimeline		True	2.1794200000000004	Not found	False	[]		cardiac tamponade
cevimeline		True	8.58644	Not found	False	[]		pericardial haemorrhage
cevimeline		True	3.77601	Not found	False	[]		arteriovenous malformation
cevimeline		True	3.77601	Not found	False	[]		ear discomfort
cevimeline		True	8.58644	Not found	False	[]		otitis externa
cevimeline		True	3.77601	Not found	False	[]		menstruation delayed
cevimeline		True	8.58644	Not found	False	[]		menstruation irregular
cevimeline		True	8.58644	Not found	False	[]		oligomenorrhoea
cevimeline		True	9.000919	Not found	False	[]		gynaecomastia
cevimeline		True	8.58644	Not found	False	[]		pituitary tumour
cevimeline		True	1.671113	Not found	False	[]		dry eye
cevimeline		True	8.58644	Not found	False	[]		lacrimal disorder
cevimeline		True	1.139954	Not found	False	[]		lacrimation increased
cevimeline		True	3.77601	Not found	False	[]		ocular discomfort
cevimeline		True	2.818713	Not found	False	[]		eye irritation
cevimeline		True	3.77601	Not found	False	[]		blepharospasm
cevimeline		True	2.1794200000000004	Not found	False	[]		abnormal sensation in eye
cevimeline		True	8.58644	Not found	False	[]		eye movement disorder
cevimeline		True	8.58644	Not found	False	[]		vitreous haemorrhage
cevimeline		True	18.77601	Not found	False	[]		altered visual depth perception
cevimeline		True	18.77601	Not found	False	[]		rectal prolapse
cevimeline		True	1.050669	Not found	False	[]		tooth infection
cevimeline		True	11.83055	Not found	False	[]		tooth fracture
cevimeline		True	8.58644	Not found	False	[]		pulpitis dental
cevimeline		True	1.050669	Not found	False	[]		diverticulum
cevimeline		True	1.6823389999999998	Not found	False	[]		gastrointestinal disorder
cevimeline		True	3.164438	Not found	False	[]		oesophageal disorder
cevimeline		True	1.4416600000000002	Not found	False	[]		gastroenteritis viral
cevimeline		True	8.58644	Not found	False	[]		abdominal abscess
cevimeline		True	2.1794200000000004	Not found	False	[]		enteritis infectious
cevimeline		True	2.056502	Not found	False	[]		colitis ischaemic
cevimeline		True	2.045581	Not found	False	[]		crohn's disease
cevimeline		True	2.056502	Not found	False	[]		impaired gastric emptying
cevimeline		True	9.000919	Not found	False	[]		gastrointestinal motility disorder
cevimeline		True	8.58644	Not found	False	[]		oesophageal spasm
cevimeline		True	1.38279	Not found	False	[]		epigastric discomfort
cevimeline		True	8.58644	Not found	False	[]		faeces pale
cevimeline		True	1.337976	Not found	False	[]		abdominal pain upper
cevimeline		True	3.77601	Not found	False	[]		abdominal rigidity
cevimeline		True	3.77601	Not found	False	[]		abdominal tenderness
cevimeline		True	1.710593	Not found	False	[]		anal incontinence
cevimeline		True	4.917775	Not found	False	[]		hypophagia
cevimeline		True	9.184629	Not found	False	[]		incontinence
cevimeline		True	8.58644	Not found	False	[]		vomiting projectile
cevimeline		True	7.33055	Not found	False	[]		small intestinal obstruction
cevimeline		True	1.38279	Not found	False	[]		subileus
cevimeline		True	3.77601	Not found	False	[]		gastrointestinal erosion
cevimeline		True	8.58644	Not found	False	[]		gastrointestinal ulcer
cevimeline		True	1.38279	Not found	False	[]		large intestinal ulcer
cevimeline		True	28.84609	Not found	False	[]		coeliac disease
cevimeline		True	2.1794200000000004	Not found	False	[]		malabsorption
cevimeline		True	18.77601	Not found	False	[]		rectal cancer
cevimeline		True	9.000919	Not found	False	[]		tongue neoplasm malignant stage unspecified
cevimeline		True	4.135036	Not found	False	[]		oesophageal carcinoma
cevimeline		True	8.58644	Not found	False	[]		chapped lips
cevimeline		True	5.754805	Not found	False	[]		cheilitis
cevimeline		True	1.38279	Not found	False	[]		lip oedema
cevimeline		True	1.368998	Not found	False	[]		lip swelling
cevimeline		True	5.754805	Not found	False	[]		oral disorder
cevimeline		True	1.453956	Not found	False	[]		oral candidiasis
cevimeline		True	1.4416600000000002	Not found	False	[]		oral pain
cevimeline		True	4.294193	Not found	False	[]		paraesthesia oral
cevimeline		True	1.368998	Not found	False	[]		throat irritation
cevimeline		True	6.55889	Not found	False	[]		hypoaesthesia oral
cevimeline		True	7.33055	Not found	False	[]		oral discomfort
cevimeline		True	1.476615	Not found	False	[]		oropharyngeal pain
cevimeline		True	2.1794200000000004	Not found	False	[]		gingival swelling
cevimeline		True	3.77601	Not found	False	[]		abdominal adhesions
cevimeline		True	8.58644	Not found	False	[]		aptyalism
cevimeline		True	1.050669	Not found	False	[]		dry throat
cevimeline		True	9.184629	Not found	False	[]		lip dry
cevimeline		True	2.1794200000000004	Not found	False	[]		parotitis
cevimeline		True	8.58644	Not found	False	[]		protrusion tongue
cevimeline		True	1.671113	Not found	False	[]		swollen tongue
cevimeline		True	3.164438	Not found	False	[]		abdominal discomfort
cevimeline		True	4.007795	Not found	False	[]		laryngeal pain
cevimeline		True	9.184629	Not found	False	[]		application site erythema
cevimeline		True	2.5179590000000003	Not found	False	[]		application site pruritus
cevimeline		True	3.164438	Not found	False	[]		application site rash
cevimeline		True	4.135036	Not found	False	[]		complication associated with device
cevimeline		True	1.003086	Not found	False	[]		infusion related reaction
cevimeline		True	4.135036	Not found	False	[]		injection site inflammation
cevimeline		True	5.088973	Not found	False	[]		injection site nodule
cevimeline		True	1.38279	Not found	False	[]		injection site papule
cevimeline		True	1.491534	Not found	False	[]		injection site pruritus
cevimeline		True	3.77601	Not found	False	[]		temperature regulation disorder
cevimeline		True	2.668042	Not found	False	[]		feeling cold
cevimeline		True	8.58644	Not found	False	[]		feeling of body temperature change
cevimeline		True	3.77601	Not found	False	[]		adhesion
cevimeline		True	3.77601	Not found	False	[]		apparent death
cevimeline		True	8.58644	Not found	False	[]		concomitant disease aggravated
cevimeline		True	1.591599	Not found	False	[]		condition aggravated
cevimeline		True	2.5179590000000003	Not found	False	[]		deformity
cevimeline		True	3.77601	Not found	False	[]		energy increased
cevimeline		True	1.856811	Not found	False	[]		inflammation
cevimeline		True	1.38279	Not found	False	[]		polyp
cevimeline		True	2.056502	Not found	False	[]		facial pain
cevimeline		True	3.074354	Not found	False	[]		mass
cevimeline		True	8.58644	Not found	False	[]		necrosis
cevimeline		True	1.855927	Not found	False	[]		ulcer
cevimeline		True	8.58644	Not found	False	[]		injection site pain
cevimeline		True	2.1794200000000004	Not found	False	[]		biliary colic
cevimeline		True	2.1794200000000004	Not found	False	[]		bile duct stone
cevimeline		True	3.77601	Not found	False	[]		biliary dilatation
cevimeline		True	5.270962	Not found	False	[]		cholecystitis acute
cevimeline		True	1.38279	Not found	False	[]		hepatic lesion
cevimeline		True	1.037168	Not found	False	[]		hepatic function abnormal
cevimeline		True	2.1794200000000004	Not found	False	[]		hepatic pain
cevimeline		True	3.77601	Not found	False	[]		dermatitis allergic
cevimeline		True	3.596976	Not found	False	[]		stevens-johnson syndrome
cevimeline		True	2.056502	Not found	False	[]		anaphylactic shock
cevimeline		True	5.754805	Not found	False	[]		laryngeal oedema
cevimeline		True	8.58644	Not found	False	[]		cutaneous lupus erythematosus
cevimeline		True	8.58644	Not found	False	[]		lupus nephritis
cevimeline		True	3.77601	Not found	False	[]		polymyositis
cevimeline		True	18.77601	Not found	False	[]		angioedema
cevimeline		True	8.58644	Not found	False	[]		bacillus infection
cevimeline		True	3.77601	Not found	False	[]		arthritis bacterial
cevimeline		True	3.77601	Not found	False	[]		folliculitis
cevimeline		True	2.1794200000000004	Not found	False	[]		enterobacter infection
cevimeline		True	9.000919	Not found	False	[]		enterococcal bacteraemia
cevimeline		True	3.164438	Not found	False	[]		enterococcal infection
cevimeline		True	18.77601	Not found	False	[]		enterococcal sepsis
cevimeline		True	2.056502	Not found	False	[]		pseudomonas infection
cevimeline		True	3.77601	Not found	False	[]		staphylococcal bacteraemia
cevimeline		True	18.77601	Not found	False	[]		beta haemolytic streptococcal infection
cevimeline		True	3.164438	Not found	False	[]		streptococcal infection
cevimeline		True	3.77601	Not found	False	[]		brain abscess
cevimeline		True	18.77601	Not found	False	[]		extradural abscess
cevimeline		True	5.754805	Not found	False	[]		meningitis aseptic
cevimeline		True	3.77601	Not found	False	[]		empyema
cevimeline		True	1.368998	Not found	False	[]		localised infection
cevimeline		True	18.77601	Not found	False	[]		orchitis
cevimeline		True	1.38279	Not found	False	[]		necrotising fasciitis
cevimeline		True	9.000919	Not found	False	[]		atypical mycobacterial infection
cevimeline		True	8.58644	Not found	False	[]		pneumonia influenzal
cevimeline		True	1.38279	Not found	False	[]		respiratory tract infection viral
cevimeline		True	2.1794200000000004	Not found	False	[]		viral upper respiratory tract infection
cevimeline		True	1.368998	Not found	False	[]		ankle fracture
cevimeline		True	1.942628	Not found	False	[]		foot fracture
cevimeline		True	3.77601	Not found	False	[]		skull fracture
cevimeline		True	2.1794200000000004	Not found	False	[]		cervical vertebral fracture
cevimeline		True	2.1794200000000004	Not found	False	[]		lumbar vertebral fracture
cevimeline		True	3.77601	Not found	False	[]		thoracic vertebral fracture
cevimeline		True	3.596976	Not found	False	[]		wrist fracture
cevimeline		True	2.343116	Not found	False	[]		subdural haematoma
cevimeline		True	1.38279	Not found	False	[]		haemothorax
cevimeline		True	2.1794200000000004	Not found	False	[]		tendon injury
cevimeline		True	3.164438	Not found	False	[]		tendon rupture
cevimeline		True	3.77601	Not found	False	[]		asphyxia
cevimeline		True	4.389129	Not found	False	[]		scar
cevimeline		True	1.0445350000000002	Not found	False	[]		wound
cevimeline		True	8.58644	Not found	False	[]		sciatic nerve injury
cevimeline		True	5.754805	Not found	False	[]		skin injury
cevimeline		True	3.77601	Not found	False	[]		osteoradionecrosis
cevimeline		True	1.710593	Not found	False	[]		incorrect product administration duration
cevimeline		True	1.368998	Not found	False	[]		incorrect route of product administration
cevimeline		True	4.135036	Not found	False	[]		underdose
cevimeline		True	4.135036	Not found	False	[]		wrong product administered
cevimeline		True	2.5179590000000003	Not found	False	[]		phlebitis
cevimeline		True	18.77601	Not found	False	[]		arachnoiditis
cevimeline		True	3.77601	Not found	False	[]		multiple injuries
cevimeline		True	2.1794200000000004	Not found	False	[]		extra dose administered
cevimeline		True	2.1794200000000004	Not found	False	[]		abnormal loss of weight
cevimeline		True	2.1794200000000004	Not found	False	[]		cachexia
cevimeline		True	18.77601	Not found	False	[]		overweight
cevimeline		True	1.050669	Not found	False	[]		hypocalcaemia
cevimeline		True	18.77601	Not found	False	[]		iron deficiency
cevimeline		True	2.1794200000000004	Not found	False	[]		vitamin b12 deficiency
cevimeline		True	6.7374410000000005	Not found	False	[]		osteosclerosis
cevimeline		True	28.84609	Not found	False	[]		bone sequestrum
cevimeline		True	1.556812	Not found	False	[]		pain in jaw
cevimeline		True	8.58644	Not found	False	[]		connective tissue disorder
cevimeline		True	9.000919	Not found	False	[]		facet joint syndrome
cevimeline		True	2.1794200000000004	Not found	False	[]		joint lock
cevimeline		True	8.58644	Not found	False	[]		temporomandibular joint syndrome
cevimeline		True	2.056502	Not found	False	[]		joint effusion
cevimeline		True	1.9383820000000005	Not found	False	[]		joint swelling
cevimeline		True	4.135036	Not found	False	[]		myositis
cevimeline		True	2.396218	Not found	False	[]		fibromyalgia
cevimeline		True	2.056502	Not found	False	[]		muscle atrophy
cevimeline		True	2.506756	Not found	False	[]		muscle twitching
cevimeline		True	8.58644	Not found	False	[]		muscle rigidity
cevimeline		True	2.1794200000000004	Not found	False	[]		trismus
cevimeline		True	3.074354	Not found	False	[]		foot deformity
cevimeline		True	14.088135	Not found	False	[]		hand deformity
cevimeline		True	1.241806	Not found	False	[]		intervertebral disc protrusion
cevimeline		True	2.506756	Not found	False	[]		sciatica
cevimeline		True	1.2265899999999998	Not found	False	[]		lumbar spinal stenosis
cevimeline		True	1.050669	Not found	False	[]		musculoskeletal chest pain
cevimeline		True	1.003086	Not found	False	[]		neck pain
cevimeline		True	9.000919	Not found	False	[]		piriformis syndrome
cevimeline		True	1.360901	Not found	False	[]		breast cancer
cevimeline		True	2.1794200000000004	Not found	False	[]		seborrhoeic keratosis
cevimeline		True	8.58644	Not found	False	[]		vocal cord polyp
cevimeline		True	8.58644	Not found	False	[]		carotid artery occlusion
cevimeline		True	3.77601	Not found	False	[]		haemorrhagic stroke
cevimeline		True	3.77601	Not found	False	[]		ischaemic cerebral infarction
cevimeline		True	1.38279	Not found	False	[]		lacunar infarction
cevimeline		True	4.135036	Not found	False	[]		subarachnoid haemorrhage
cevimeline		True	1.300613	Not found	False	[]		transient ischaemic attack
cevimeline		True	1.38279	Not found	False	[]		trigeminal neuralgia
cevimeline		True	3.77601	Not found	False	[]		sinus headache
cevimeline		True	1.1515270000000002	Not found	False	[]		memory impairment
cevimeline		True	2.1794200000000004	Not found	False	[]		bradyphrenia
cevimeline		True	7.33055	Not found	False	[]		cognitive disorder
cevimeline		True	1.885185	Not found	False	[]		disturbance in attention
cevimeline		True	3.77601	Not found	False	[]		chorea
cevimeline		True	2.1794200000000004	Not found	False	[]		akathisia
cevimeline		True	2.506756	Not found	False	[]		tardive dyskinesia
cevimeline		True	1.38279	Not found	False	[]		parkinson's disease
cevimeline		True	2.501141	Not found	False	[]		depressed level of consciousness
cevimeline		True	1.4416600000000002	Not found	False	[]		sedation
cevimeline		True	1.38279	Not found	False	[]		myoclonus
cevimeline		True	5.754805	Not found	False	[]		neurological symptom
cevimeline		True	1.2265899999999998	Not found	False	[]		restlessness
cevimeline		True	4.294193	Not found	False	[]		sensory loss
cevimeline		True	1.276315	Not found	False	[]		dysarthria
cevimeline		True	3.77601	Not found	False	[]		incoherent
cevimeline		True	3.77601	Not found	False	[]		focal dyscognitive seizures
cevimeline		True	1.139954	Not found	False	[]		abnormal dreams
cevimeline		True	1.050669	Not found	False	[]		middle insomnia
cevimeline		True	1.6823389999999998	Not found	False	[]		sleep apnoea syndrome
cevimeline		True	2.056502	Not found	False	[]		lumbar radiculopathy
cevimeline		True	8.58644	Not found	False	[]		radiculopathy
cevimeline		True	8.58644	Not found	False	[]		sinus pain
cevimeline		True	8.58644	Not found	False	[]		unresponsive to stimuli
cevimeline		True	2.1794200000000004	Not found	False	[]		abortion missed
cevimeline		True	3.77601	Not found	False	[]		fear of disease
cevimeline		True	1.38279	Not found	False	[]		panic reaction
cevimeline		True	9.000919	Not found	False	[]		communication disorder
cevimeline		True	8.58644	Not found	False	[]		screaming
cevimeline		True	9.000919	Not found	False	[]		decreased interest
cevimeline		True	8.58644	Not found	False	[]		thought blocking
cevimeline		True	8.58644	Not found	False	[]		moaning
cevimeline		True	5.754805	Not found	False	[]		libido decreased
cevimeline		True	3.77601	Not found	False	[]		renal atrophy
cevimeline		True	8.58644	Not found	False	[]		renal artery stenosis
cevimeline		True	8.58644	Not found	False	[]		urethral stenosis
cevimeline		True	8.58644	Not found	False	[]		urine odour abnormal
cevimeline		True	3.77601	Not found	False	[]		breast swelling
cevimeline		True	3.77601	Not found	False	[]		cervical dysplasia
cevimeline		True	3.77601	Not found	False	[]		ovarian mass
cevimeline		True	18.77601	Not found	False	[]		testicular pain
cevimeline		True	4.135036	Not found	False	[]		obstructive airways disorder
cevimeline		True	1.241806	Not found	False	[]		wheezing
cevimeline		True	2.1794200000000004	Not found	False	[]		organising pneumonia
cevimeline		True	4.135036	Not found	False	[]		pleural fibrosis
cevimeline		True	2.863877	Not found	False	[]		pulmonary hypertension
cevimeline		True	5.754805	Not found	False	[]		sputum discoloured
cevimeline		True	9.184629	Not found	False	[]		pleuritic pain
cevimeline		True	2.5179590000000003	Not found	False	[]		rhonchi
cevimeline		True	8.58644	Not found	False	[]		respiration abnormal
cevimeline		True	1.855927	Not found	False	[]		respiratory disorder
cevimeline		True	2.1794200000000004	Not found	False	[]		upper-airway cough syndrome
cevimeline		True	1.841792	Found	False	[]	runny nose	rhinorrhoea
cevimeline		True	8.58644	Not found	False	[]		throat lesion
cevimeline		True	1.38279	Not found	False	[]		laryngospasm
cevimeline		True	8.58644	Not found	False	[]		stridor
cevimeline		True	1.436639	Not found	False	[]		nasal congestion
cevimeline		True	8.58644	Not found	False	[]		pharyngeal haemorrhage
cevimeline		True	3.164438	Not found	False	[]		pain of skin
cevimeline		True	9.000919	Not found	False	[]		parakeratosis
cevimeline		True	1.710593	Not found	False	[]		scab
cevimeline		True	3.074354	Not found	False	[]		generalised erythema
cevimeline		True	1.276315	Not found	False	[]		pruritus generalised
cevimeline		True	2.506756	Not found	False	[]		acne
cevimeline		True	5.754805	Not found	False	[]		nail dystrophy
cevimeline		True	9.000919	Not found	False	[]		onychoclasis
cevimeline		True	8.58644	Not found	False	[]		telangiectasia
cevimeline		True	2.056502	Not found	False	[]		arterial occlusive disease
cevimeline		True	2.5179590000000003	Not found	False	[]		intermittent claudication
cevimeline		True	1.38279	Not found	False	[]		raynaud's phenomenon
cevimeline		True	18.77601	Not found	False	[]		peripheral embolism
cevimeline		True	2.1794200000000004	Not found	False	[]		thrombophlebitis superficial
cevimeline		True	3.77601	Not found	False	[]		arterial disorder
cevimeline		True	9.000919	Not found	False	[]		accelerated hypertension
cevimeline		True	1.38279	Not found	False	[]		varicose vein
cevimeline		True	8.58644	Not found	False	[]		procedural haemorrhage
cevimeline		True	2.1794200000000004	Not found	False	[]		exposed bone in jaw
cevimeline		True	3.77601	Not found	False	[]		large intestine polyp
cevimeline		True	1.491534	Not found	False	[]		injection site bruising
cevimeline		True	4.135036	Not found	False	[]		clostridium difficile infection
digoxin		True	1.584063	Not found	False	[]		iron deficiency anaemia
digoxin		True	1.2563536	Not found	False	[]		anaemia
digoxin		True	2.68963	Not found	False	[]		anaemia megaloblastic
digoxin		True	1.0694676	Not found	False	[]		blood loss anaemia
digoxin		True	1.070732	Not found	False	[]		hypochromic anaemia
digoxin		True	1.039977	Not found	False	[]		microcytic anaemia
digoxin		True	1.981587	Not found	False	[]		anaemia of chronic disease
digoxin		True	1.0014029999999998	Not found	False	[]		bicytopenia
digoxin		True	8.5858	Not found	False	[]		hypoplastic anaemia
digoxin		True	1.410471	Not found	False	[]		ecchymosis
digoxin		True	1.077279	Not found	False	[]		increased tendency to bruise
digoxin		True	1.115411	Not found	False	[]		petechiae
digoxin		True	6.294034	Not found	False	[]		acquired haemophilia
digoxin		True	1.38198	Not found	False	[]		haemophilia
digoxin		True	1.717275	Not found	False	[]		hypoprothrombinaemia
digoxin		True	8.5858	Not found	False	[]		coagulation disorder neonatal
digoxin		True	1.549372	Not found	False	[]		coagulopathy
digoxin		True	2.17864	Not found	False	[]		purpura fulminans
digoxin		True	1.14291	Not found	False	[]		henoch-schonlein purpura
digoxin		True	1.084552	Not found	False	[]		vascular purpura
digoxin		True	1.392402	Not found	False	[]		bone marrow disorder
digoxin		True	3.054584	Not found	False	[]		haemoconcentration
digoxin		True	3.77527	Not found	False	[]		haemangioma of spleen
digoxin		True	9.000015	Not found	False	[]		haematopoietic neoplasm
digoxin		True	3.77527	Not found	False	[]		splenic neoplasm malignancy unspecified
digoxin		True	3.77527	Not found	False	[]		langerhans' cell histiocytosis
digoxin		True	14.087146	Not found	False	[]		haemophagocytic lymphohistiocytosis
digoxin		True	1.854527	Not found	False	[]		essential thrombocythaemia
digoxin		True	2.394263	Not found	False	[]		myeloproliferative neoplasm
digoxin		True	1.797249	Not found	False	[]		polycythaemia vera
digoxin		True	4.133992	Not found	False	[]		sickle cell trait
digoxin		True	2.17864	Not found	False	[]		thalassaemia
digoxin		True	1.1326969999999998	Not found	False	[]		haemolysis
digoxin		True	1.0160507	Not found	False	[]		jaundice
digoxin		True	8.5858	Not found	False	[]		leukaemia cutis
digoxin		True	2.000031	Not found	False	[]		leukaemia recurrent
digoxin		True	2.17864	Not found	False	[]		leukaemic infiltration pulmonary
digoxin		True	2.401648	Not found	False	[]		acute leukaemia
digoxin		True	2.17864	Not found	False	[]		large granular lymphocytosis
digoxin		True	1.13851	Not found	False	[]		chronic myelomonocytic leukaemia
digoxin		True	1.264203	Not found	False	[]		myelodysplastic syndrome
digoxin		True	1.612742	Not found	False	[]		hodgkin's disease
digoxin		True	8.5858	Not found	False	[]		hodgkin's disease stage iv
digoxin		True	1.56234	Not found	False	[]		lymphoma
digoxin		True	1.219252	Not found	False	[]		b-cell lymphoma
digoxin		True	2.516852	Not found	False	[]		b-cell small lymphocytic lymphoma
digoxin		True	2.17864	Not found	False	[]		burkitt's lymphoma
digoxin		True	3.595667	Not found	False	[]		extranodal marginal zone b-cell lymphoma (malt type)
digoxin		True	8.5858	Not found	False	[]		mantle cell lymphoma stage iv
digoxin		True	8.5858	Not found	False	[]		angiocentric lymphoma
digoxin		True	1.359244	Not found	False	[]		gammopathy
digoxin		True	1.2254230000000002	Not found	False	[]		hypergammaglobulinaemia benign monoclonal
digoxin		True	1.634894	Not found	False	[]		platelet disorder
digoxin		True	1.374402	Not found	False	[]		immune thrombocytopenic purpura
digoxin		True	2.150318	Not found	False	[]		hellp syndrome
digoxin		True	1.141916	Not found	False	[]		heparin-induced thrombocytopenia
digoxin		True	2.485968	Not found	False	[]		polycythaemia
digoxin		True	1.2254230000000002	Not found	False	[]		erythropoiesis abnormal
digoxin		True	5.087531	Not found	False	[]		hypochromasia
digoxin		True	1.854527	Not found	False	[]		microcytosis
digoxin		True	1.38198	Not found	False	[]		nucleated red cells
digoxin		True	8.5858	Not found	False	[]		rouleaux formation
digoxin		True	1.609108	Not found	False	[]		hepatosplenomegaly
digoxin		True	1.139556	Not found	False	[]		lymphadenopathy
digoxin		True	1.989185	Not found	False	[]		lymphadenopathy mediastinal
digoxin		True	1.4405040000000002	Not found	False	[]		lymphorrhoea
digoxin		True	1.043085	Not found	False	[]		retroperitoneal lymphadenopathy
digoxin		True	2.17864	Not found	False	[]		asplenia
digoxin		True	2.103966	Not found	False	[]		hypersplenism
digoxin		True	3.595667	Not found	False	[]		spleen congestion
digoxin		True	9.000015	Not found	False	[]		splenic abscess
digoxin		True	1.4405040000000002	Not found	False	[]		splenic calcification
digoxin		True	3.163358	Not found	False	[]		splenic embolism
digoxin		True	1.043085	Not found	False	[]		splenic granuloma
digoxin		True	2.17864	Not found	False	[]		splenic necrosis
digoxin		True	1.711371	Not found	False	[]		splenic rupture
digoxin		True	1.880615	Not found	False	[]		splenomegaly
digoxin		True	8.5858	Not found	False	[]		eosinophilic cellulitis
digoxin		True	5.846925	Not found	False	[]		eosinophilic myocarditis
digoxin		True	5.753816	Not found	False	[]		eosinophilic oesophagitis
digoxin		True	1.5777449	Not found	False	[]		leukocytosis
digoxin		True	1.505459	Not found	False	[]		neutrophilia
digoxin		True	8.5858	Not found	False	[]		cyclic neutropenia
digoxin		True	1.274651	Not found	False	[]		neutropenic infection
digoxin		True	3.77527	Not found	False	[]		erythrophagocytosis
digoxin		True	9.000015	Not found	False	[]		plasma cell disorder
digoxin		True	1.863254	Not found	False	[]		hypersensitivity vasculitis
digoxin		True	2.987832	Not found	False	[]		bundle branch block
digoxin		True	5.087531	Not found	False	[]		bundle branch block bilateral
digoxin		True	4.0432324	Not found	False	[]		bundle branch block left
digoxin		True	2.9086818	Not found	False	[]		bundle branch block right
digoxin		True	2.04142	Not found	False	[]		long qt syndrome
digoxin		True	3.319945	Not found	False	[]		wolff-parkinson-white syndrome
digoxin		True	3.07302	Not found	False	[]		agonal rhythm
digoxin		True	4.379105	Not found	False	[]		bradyarrhythmia
digoxin		True	3.2681815	Not found	False	[]		bradycardia
digoxin		True	2.103966	Not found	False	[]		bradycardia foetal
digoxin		True	2.354551	Not found	False	[]		cardiac flutter
digoxin		True	8.5858	Not found	False	[]		chronotropic incompetence
digoxin		True	1.38198	Not found	False	[]		neonatal tachycardia
digoxin		True	3.042713	Not found	False	[]		nodal arrhythmia
digoxin		True	3.764064	Not found	False	[]		nodal rhythm
digoxin		True	1.13851	Not found	False	[]		complication associated with device
digoxin		True	4.332227	Not found	False	[]		tachycardia foetal
digoxin		True	3.887339	Not found	False	[]		tachycardia paroxysmal
digoxin		True	2.8405500000000004	Not found	False	[]		arrhythmia supraventricular
digoxin		True	2.514556	Found	True	['common']	atrial flutter	atrial flutter
digoxin		True	4.176787999999999	Not found	False	[]		sinus node dysfunction
digoxin		True	1.036137	Not found	False	[]		sinus arrest
digoxin		True	2.151366	Not found	False	[]		sinus arrhythmia
digoxin		True	2.1639138	Not found	False	[]		sinus tachycardia
digoxin		True	3.618706	Not found	False	[]		supraventricular extrasystoles
digoxin		True	2.4386089	Not found	False	[]		supraventricular tachycardia
digoxin		True	6.021197	Not found	False	[]		accelerated idioventricular rhythm
digoxin		True	3.288636	Not found	False	[]		cardiac death
digoxin		True	2.404137	Not found	False	[]		cardiac fibrillation
digoxin		True	1.6118314	Not found	False	[]		cardio-respiratory arrest
digoxin		True	1.342156	Not found	False	[]		pulseless electrical activity
digoxin		True	1.7773280000000002	Not found	False	[]		rhythm idioventricular
digoxin		True	1.307473	Not found	False	[]		sudden cardiac death
digoxin		True	1.8633228	Not found	False	[]		sudden death
digoxin		True	1.9886967	Not found	False	[]		torsade de pointes
digoxin		True	1.6805059999999998	Not found	False	[]		ventricular flutter
digoxin		True	8.5858	Not found	False	[]		anaesthetic complication cardiac
digoxin		True	1.130837	Not found	False	[]		atrial thrombosis
digoxin		True	2.055376	Not found	False	[]		foetal cardiac disorder
digoxin		True	1.1935	Not found	False	[]		heart disease congenital
digoxin		True	3.782963	Not found	False	[]		heart injury
digoxin		True	2.1028480000000003	Not found	False	[]		intracardiac thrombus
digoxin		True	1.359244	Not found	False	[]		orthostatic intolerance
digoxin		True	2.754406	Not found	False	[]		hypertensive heart disease
digoxin		True	1.883368	Not found	False	[]		cardiac infection
digoxin		True	1.225747	Not found	False	[]		cardiac discomfort
digoxin		True	1.8214097	Not found	False	[]		cyanosis
digoxin		True	1.509216	Not found	False	[]		dizziness postural
digoxin		True	1.2073563	Not found	False	[]		haemoptysis
digoxin		True	7.770665	Not found	False	[]		jugular vein distension
digoxin		True	1.8508396	Not found	False	[]		presyncope
digoxin		True	1.3837855	Not found	False	[]		syncope
digoxin		True	1.880903	Not found	False	[]		dyspnoea
digoxin		True	2.0165504000000003	Not found	False	[]		dyspnoea exertional
digoxin		True	3.492049	Not found	False	[]		dyspnoea paroxysmal nocturnal
digoxin		True	1.38198	Not found	False	[]		laryngeal dyspnoea
digoxin		True	4.149659	Not found	False	[]		orthopnoea
digoxin		True	8.5858	Not found	False	[]		benign cardiac neoplasm
digoxin		True	1.38198	Not found	False	[]		cardiac myxoma
digoxin		True	2.17864	Not found	False	[]		metastases to heart
digoxin		True	4.041798	Not found	False	[]		aortic valve calcification
digoxin		True	2.732406	Not found	False	[]		aortic valve disease
digoxin		True	11.829203	Not found	False	[]		aortic valve disease mixed
digoxin		True	3.9992367	Not found	False	[]		aortic valve incompetence
digoxin		True	4.618579	Not found	False	[]		aortic valve sclerosis
digoxin		True	2.550837	Not found	False	[]		aortic valve stenosis
digoxin		True	3.595667	Not found	False	[]		bicuspid aortic valve
digoxin		True	1.70945	Not found	False	[]		cardiac valve abscess
digoxin		True	3.952122	Not found	False	[]		cardiac valve disease
digoxin		True	9.000015	Not found	False	[]		cardiac valve sclerosis
digoxin		True	1.359244	Not found	False	[]		cardiac valve vegetation
digoxin		True	1.7118319999999998	Not found	False	[]		heart valve incompetence
digoxin		True	6.557346	Not found	False	[]		heart valve stenosis
digoxin		True	2.17864	Not found	False	[]		shone complex
digoxin		True	5.074802	Not found	False	[]		mitral valve calcification
digoxin		True	3.0153700000000003	Not found	False	[]		mitral valve disease
digoxin		True	4.1258771	Not found	False	[]		mitral valve incompetence
digoxin		True	2.867127	Not found	False	[]		mitral valve prolapse
digoxin		True	1.197422	Not found	False	[]		mitral valve sclerosis
digoxin		True	5.665971000000001	Not found	False	[]		mitral valve stenosis
digoxin		True	8.5858	Not found	False	[]		congenital pulmonary valve atresia
digoxin		True	6.497245	Not found	False	[]		pulmonary valve incompetence
digoxin		True	1.274651	Not found	False	[]		pulmonary valve stenosis
digoxin		True	3.054584	Not found	False	[]		tricuspid valve disease
digoxin		True	4.5456774	Not found	False	[]		tricuspid valve incompetence
digoxin		True	2.17864	Not found	False	[]		tricuspid valve stenosis
digoxin		True	8.5858	Not found	False	[]		cardiac malposition
digoxin		True	1.38198	Not found	False	[]		trisomy 18
digoxin		True	3.163358	Not found	False	[]		anomalous pulmonary venous connection
digoxin		True	2.440362	Not found	False	[]		arteriosclerosis coronary artery
digoxin		True	5.087531	Not found	False	[]		coronary artery aneurysm
digoxin		True	2.17864	Not found	False	[]		coronary artery dilatation
digoxin		True	1.6580993000000002	Not found	False	[]		coronary artery disease
digoxin		True	1.13851	Not found	False	[]		coronary artery embolism
digoxin		True	1.854813	Not found	False	[]		coronary artery insufficiency
digoxin		True	1.006702	Not found	False	[]		coronary artery stenosis
digoxin		True	1.2125976	Not found	False	[]		acute myocardial infarction
digoxin		True	1.0172859	Not found	False	[]		angina pectoris
digoxin		True	1.4366466	Not found	False	[]		angina unstable
digoxin		True	1.3583562	Not found	False	[]		chest discomfort
digoxin		True	1.2866773	Not found	False	[]		chest pain
digoxin		True	1.2399814	Not found	False	[]		myocardial infarction
digoxin		True	1.7644257	Not found	False	[]		myocardial ischaemia
digoxin		True	2.17864	Not found	False	[]		subendocardial ischaemia
digoxin		True	18.77527	Not found	False	[]		acute endocarditis
digoxin		True	1.367569	Not found	False	[]		rheumatic fever
digoxin		True	14.472983	Not found	False	[]		rheumatic heart disease
digoxin		True	3.77527	Not found	False	[]		splinter haemorrhages
digoxin		True	9.000015	Not found	False	[]		endocardial fibrosis
digoxin		True	1.38198	Not found	False	[]		endocarditis candida
digoxin		True	1.755874	Not found	False	[]		endocarditis
digoxin		True	1.854527	Not found	False	[]		subacute endocarditis
digoxin		True	1.941011	Not found	False	[]		ascites
digoxin		True	2.612683	Not found	False	[]		cardiac asthma
digoxin		True	1.6258938	Not found	False	[]		fluid overload
digoxin		True	2.743947	Not found	False	[]		hepatic congestion
digoxin		True	1.5313979999999998	Not found	False	[]		hepatojugular reflux
digoxin		True	1.3743706	Not found	False	[]		oedema peripheral
digoxin		True	2.516852	Not found	False	[]		cardiac cirrhosis
digoxin		True	1.66573	Not found	False	[]		cardiac failure acute
digoxin		True	1.7828460000000002	Not found	False	[]		cardiac failure chronic
digoxin		True	2.055376	Not found	False	[]		cardiac failure high output
digoxin		True	1.6240391	Not found	False	[]		cardiogenic shock
digoxin		True	1.567198	Not found	False	[]		cardiopulmonary failure
digoxin		True	2.534559	Not found	False	[]		cardiorenal syndrome
digoxin		True	1.5313979999999998	Not found	False	[]		low cardiac output syndrome
digoxin		True	2.17864	Not found	False	[]		neonatal cardiac failure
digoxin		True	2.612683	Not found	False	[]		propofol infusion syndrome
digoxin		True	3.4740870000000004	Not found	False	[]		ventricular failure
digoxin		True	1.225747	Not found	False	[]		acute left ventricular failure
digoxin		True	1.199813	Not found	False	[]		acute pulmonary oedema
digoxin		True	3.77527	Not found	False	[]		chronic left ventricular failure
digoxin		True	2.181581	Not found	False	[]		left ventricular failure
digoxin		True	2.1613455000000004	Not found	False	[]		pulmonary congestion
digoxin		True	1.708575	Not found	False	[]		pulmonary oedema
digoxin		True	1.5066750000000002	Not found	False	[]		acute right ventricular failure
digoxin		True	2.585122	Not found	False	[]		cor pulmonale
digoxin		True	1.126637	Not found	False	[]		cor pulmonale chronic
digoxin		True	1.6902253	Not found	False	[]		right ventricular failure
digoxin		True	4.4086327	Not found	False	[]		cardiomyopathy
digoxin		True	5.269724	Not found	False	[]		cardiomyopathy alcoholic
digoxin		True	5.542968	Not found	False	[]		congestive cardiomyopathy
digoxin		True	1.359244	Not found	False	[]		hypertensive cardiomyopathy
digoxin		True	1.825723	Not found	False	[]		hypertrophic cardiomyopathy
digoxin		True	4.7937396	Not found	False	[]		ischaemic cardiomyopathy
digoxin		True	8.5858	Not found	False	[]		non-obstructive cardiomyopathy
digoxin		True	1.367569	Not found	False	[]		restrictive cardiomyopathy
digoxin		True	28.84531	Not found	False	[]		viral cardiomyopathy
digoxin		True	8.5858	Not found	False	[]		cytomegalovirus myocarditis
digoxin		True	2.4324630000000003	Not found	False	[]		atrial hypertrophy
digoxin		True	3.77527	Not found	False	[]		atrial rupture
digoxin		True	1.112414	Not found	False	[]		atrial septal defect
digoxin		True	2.055376	Not found	False	[]		atrioventricular septal defect
digoxin		True	1.434786	Not found	False	[]		cardiac amyloidosis
digoxin		True	1.953221	Not found	False	[]		cardiac aneurysm
digoxin		True	1.032714	Not found	False	[]		cardiac hypertrophy
digoxin		True	3.7410393	Not found	False	[]		cardiomegaly
digoxin		True	1.38198	Not found	False	[]		chordae tendinae rupture
digoxin		True	2.1328270000000003	Not found	False	[]		diastolic dysfunction
digoxin		True	3.399309	Not found	False	[]		dilatation atrial
digoxin		True	4.307818999999999	Not found	False	[]		dilatation ventricular
digoxin		True	8.708785	Not found	False	[]		left atrial dilatation
digoxin		True	5.1152734	Not found	False	[]		left ventricular dysfunction
digoxin		True	4.9809647	Not found	False	[]		left ventricular hypertrophy
digoxin		True	5.269724	Not found	False	[]		myocardial calcification
digoxin		True	4.149031	Not found	False	[]		myocardial fibrosis
digoxin		True	1.181549	Not found	False	[]		myoglobinuria
digoxin		True	2.17864	Not found	False	[]		rhabdomyoma
digoxin		True	8.645997	Not found	False	[]		right atrial dilatation
digoxin		True	1.99775	Not found	False	[]		right ventricular dysfunction
digoxin		True	5.266236999999999	Not found	False	[]		right ventricular hypertrophy
digoxin		True	2.485914	Not found	False	[]		ventricular dysfunction
digoxin		True	1.510134	Not found	False	[]		ventricular dyskinesia
digoxin		True	1.975857	Not found	False	[]		ventricular hypertrophy
digoxin		True	3.492646	Not found	False	[]		ventricular hypokinesia
digoxin		True	1.071419	Not found	False	[]		myocarditis
digoxin		True	8.5858	Not found	False	[]		pericarditis infective
digoxin		True	3.77527	Not found	False	[]		pericarditis rheumatic
digoxin		True	8.5858	Not found	False	[]		pericarditis tuberculous
digoxin		True	1.9215	Not found	False	[]		pericarditis
digoxin		True	2.103966	Not found	False	[]		pericarditis constrictive
digoxin		True	1.045806	Not found	False	[]		cardiac tamponade
digoxin		True	1.8486461	Not found	False	[]		pericardial effusion
digoxin		True	18.77527	Not found	False	[]		pericardial fibrosis
digoxin		True	9.292915	Not found	False	[]		right-to-left cardiac shunt
digoxin		True	1.388511	Not found	False	[]		arteriovenous malformation
digoxin		True	2.17864	Not found	False	[]		congenital hearing disorder
digoxin		True	4.133992	Not found	False	[]		coloboma
digoxin		True	5.305226	Not found	False	[]		colour blindness
digoxin		True	8.5858	Not found	False	[]		strabismus congenital
digoxin		True	8.5858	Not found	False	[]		retinal anomaly congenital
digoxin		True	5.269724	Not found	False	[]		anal atresia
digoxin		True	3.77527	Not found	False	[]		odontogenic cyst
digoxin		True	8.5858	Not found	False	[]		intestinal malrotation
digoxin		True	8.5858	Not found	False	[]		hereditary haemochromatosis
digoxin		True	3.07302	Not found	False	[]		homocystinaemia
digoxin		True	1.854527	Not found	False	[]		type v hyperlipidaemia
digoxin		True	8.5858	Not found	False	[]		type iia hyperlipidaemia
digoxin		True	3.77527	Not found	False	[]		hypophosphatasia
digoxin		True	8.5858	Not found	False	[]		inborn error of metabolism
digoxin		True	8.5858	Not found	False	[]		brachydactyly
digoxin		True	2.17864	Not found	False	[]		marfan's syndrome
digoxin		True	3.77527	Not found	False	[]		oculoauriculovertebral dysplasia
digoxin		True	1.38198	Not found	False	[]		spine malformation
digoxin		True	3.77527	Not found	False	[]		pectus excavatum
digoxin		True	1.365017	Not found	False	[]		dysmorphism
digoxin		True	3.843541	Not found	False	[]		muscular dystrophy
digoxin		True	3.77527	Not found	False	[]		meningocele
digoxin		True	8.5858	Not found	False	[]		cerebellar hypoplasia
digoxin		True	2.516852	Not found	False	[]		congenital hydrocephalus
digoxin		True	2.17864	Not found	False	[]		congenital nystagmus
digoxin		True	2.435233	Not found	False	[]		hydrocele
digoxin		True	8.5858	Not found	False	[]		bronchogenic cyst
digoxin		True	14.087146	Not found	False	[]		dermoid cyst
digoxin		True	3.163358	Not found	False	[]		ichthyosis
digoxin		True	3.77527	Not found	False	[]		cholesteatoma
digoxin		True	1.024547	Not found	False	[]		ear congestion
digoxin		True	9.000015	Not found	False	[]		ear infection viral
digoxin		True	18.77527	Not found	False	[]		ear neoplasm
digoxin		True	1.221517	Not found	False	[]		ear pain
digoxin		True	2.516852	Not found	False	[]		phonophobia
digoxin		True	3.1193	Not found	False	[]		cerumen impaction
digoxin		True	7.329203	Not found	False	[]		external ear disorder
digoxin		True	4.133992	Not found	False	[]		herpes zoster oticus
digoxin		True	1.50763	Not found	False	[]		otitis externa
digoxin		True	1.132398	Not found	False	[]		deafness
digoxin		True	1.029884	Not found	False	[]		deafness neurosensory
digoxin		True	1.015094	Not found	False	[]		hypoacusis
digoxin		True	11.829203	Not found	False	[]		neurosensory hypoacusis
digoxin		True	5.753816	Not found	False	[]		presbyacusis
digoxin		True	1.7773280000000002	Not found	False	[]		motion sickness
digoxin		True	1.268041	Not found	False	[]		vertigo positional
digoxin		True	2.5814850000000003	Not found	False	[]		mastoiditis
digoxin		True	1.196952	Not found	False	[]		otitis media
digoxin		True	4.133992	Not found	False	[]		otitis media chronic
digoxin		True	2.666687	Not found	False	[]		tympanic membrane disorder
digoxin		True	8.5858	Not found	False	[]		tympanic membrane hyperaemia
digoxin		True	8.5858	Not found	False	[]		adrenomegaly
digoxin		True	1.035283	Not found	False	[]		adrenal adenoma
digoxin		True	1.510134	Not found	False	[]		metastases to adrenals
digoxin		True	4.292915	Not found	False	[]		diabetic vascular disorder
digoxin		True	2.89693	Not found	False	[]		diabetic ulcer
digoxin		True	1.088249	Not found	False	[]		diabetic neuropathy
digoxin		True	1.38198	Not found	False	[]		cataract diabetic
digoxin		True	8.5858	Not found	False	[]		hypogonadism male
digoxin		True	1.049494	Not found	False	[]		testicular atrophy
digoxin		True	1.3370606	Not found	False	[]		diabetes mellitus
digoxin		True	1.140743	Not found	False	[]		diabetes mellitus inadequate control
digoxin		True	1.13851	Not found	False	[]		insulin-requiring type 2 diabetes mellitus
digoxin		True	1.230439	Not found	False	[]		type 2 diabetes mellitus
digoxin		True	1.077861	Not found	False	[]		glucose tolerance impaired
digoxin		True	1.1536130999999998	Not found	False	[]		hyperglycaemia
digoxin		True	3.163358	Not found	False	[]		impaired fasting glucose
digoxin		True	1.38198	Not found	False	[]		impaired insulin secretion
digoxin		True	2.505175	Not found	False	[]		hyperinsulinaemia
digoxin		True	1.4405040000000002	Not found	False	[]		hypoglycaemic encephalopathy
digoxin		True	1.38198	Not found	False	[]		secondary hypogonadism
digoxin		True	2.516852	Not found	False	[]		empty sella syndrome
digoxin		True	1.7773280000000002	Not found	False	[]		pituitary tumour
digoxin		True	2.17864	Not found	False	[]		prolactin-producing pituitary tumour
digoxin		True	2.055376	Not found	False	[]		water intoxication
digoxin		True	2.17864	Not found	False	[]		gastrinoma
digoxin		True	1.245872	Not found	False	[]		neuroendocrine tumour
digoxin		True	1.157583	Not found	False	[]		hyperparathyroidism
digoxin		True	4.292915	Not found	False	[]		hyperparathyroidism primary
digoxin		True	1.043085	Not found	False	[]		hypoparathyroidism
digoxin		True	3.77527	Not found	False	[]		euthyroid sick syndrome
digoxin		True	1.206789	Not found	False	[]		goitre
digoxin		True	18.77527	Not found	False	[]		lid lag
digoxin		True	1.100246	Not found	False	[]		thyroid disorder
digoxin		True	2.17864	Not found	False	[]		endocrine ophthalmopathy
digoxin		True	1.069754	Not found	False	[]		hyperthyroidism
digoxin		True	1.131001	Not found	False	[]		thyrotoxic crisis
digoxin		True	1.3542735	Not found	False	[]		hypothyroidism
digoxin		True	4.387653	Not found	False	[]		myxoedema
digoxin		True	2.17864	Not found	False	[]		secondary hypothyroidism
digoxin		True	3.77527	Not found	False	[]		addison's disease
digoxin		True	3.77527	Not found	False	[]		androgenetic alopecia
digoxin		True	9.183522	Not found	False	[]		flat anterior chamber of eye
digoxin		True	1.38198	Not found	False	[]		pterygium
digoxin		True	4.997814	Not found	False	[]		arcus lipoides
digoxin		True	1.197422	Not found	False	[]		corneal abrasion
digoxin		True	1.38198	Not found	False	[]		corneal degeneration
digoxin		True	1.2254230000000002	Not found	False	[]		corneal erosion
digoxin		True	2.793836	Not found	False	[]		corneal opacity
digoxin		True	14.087146	Not found	False	[]		xerophthalmia
digoxin		True	1.38198	Not found	False	[]		iris atrophy
digoxin		True	1.38198	Not found	False	[]		aphakia
digoxin		True	8.5858	Not found	False	[]		posterior capsule rupture
digoxin		True	8.5858	Not found	False	[]		corneal defect
digoxin		True	1.2254230000000002	Not found	False	[]		sjogren's syndrome
digoxin		True	2.17864	Not found	False	[]		periorbital disorder
digoxin		True	1.050646	Not found	False	[]		angle closure glaucoma
digoxin		True	1.903126	Not found	False	[]		periorbital haematoma
digoxin		True	1.4405040000000002	Not found	False	[]		optic disc haemorrhage
digoxin		True	1.092307	Not found	False	[]		optic ischaemic neuropathy
digoxin		True	6.736258	Not found	False	[]		optic nerve infarction
digoxin		True	1.049494	Not found	False	[]		anterior chamber inflammation
digoxin		True	1.592076	Not found	False	[]		conjunctival hyperaemia
digoxin		True	3.77527	Not found	False	[]		conjunctival ulcer
digoxin		True	1.268317	Not found	False	[]		blepharitis
digoxin		True	2.005535	Not found	False	[]		erythema of eyelid
digoxin		True	2.17864	Not found	False	[]		eyelid cyst
digoxin		True	2.516852	Not found	False	[]		meibomianitis
digoxin		True	9.183522	Not found	False	[]		eye infection fungal
digoxin		True	18.77527	Not found	False	[]		filariasis
digoxin		True	2.17864	Not found	False	[]		panophthalmitis
digoxin		True	6.736258	Not found	False	[]		retinitis
digoxin		True	8.5858	Not found	False	[]		retinitis viral
digoxin		True	1.13851	Not found	False	[]		vitritis
digoxin		True	1.4405040000000002	Not found	False	[]		scleral hyperaemia
digoxin		True	1.5066750000000002	Not found	False	[]		scleritis
digoxin		True	8.5858	Not found	False	[]		conjunctival abrasion
digoxin		True	4.133992	Not found	False	[]		extraocular muscle disorder
digoxin		True	2.17864	Not found	False	[]		iiird nerve disorder
digoxin		True	1.519042	Not found	False	[]		strabismus
digoxin		True	2.526361	Not found	False	[]		pupil fixed
digoxin		True	3.050472	Not found	False	[]		pupillary disorder
digoxin		True	1.087591	Not found	False	[]		pupillary reflex impaired
digoxin		True	1.125585	Not found	False	[]		photophobia
digoxin		True	3.77527	Not found	False	[]		hyalosis asteroid
digoxin		True	9.552821	Not found	False	[]		retinopathy of prematurity
digoxin		True	1.38198	Not found	False	[]		vitreous opacities
digoxin		True	1.667202	Not found	False	[]		optic disc disorder
digoxin		True	2.17864	Not found	False	[]		orbital cyst
digoxin		True	1.085364	Not found	False	[]		macular degeneration
digoxin		True	2.341743	Not found	False	[]		macular scar
digoxin		True	1.38198	Not found	False	[]		retinal depigmentation
digoxin		True	3.77527	Not found	False	[]		retinal pigmentation
digoxin		True	2.341743	Not found	False	[]		retinal scar
digoxin		True	1.70945	Not found	False	[]		scleral disorder
digoxin		True	8.5858	Not found	False	[]		scleral pigmentation
digoxin		True	3.052512	Not found	False	[]		retinal artery embolism
digoxin		True	2.075955	Not found	False	[]		blindness cortical
digoxin		True	1.0222129999999998	Not found	False	[]		blindness transient
digoxin		True	1.186101	Not found	False	[]		blindness unilateral
digoxin		True	2.000031	Not found	False	[]		colour blindness acquired
digoxin		True	1.669477	Not found	False	[]		altered visual depth perception
digoxin		True	3.77527	Not found	False	[]		chloropsia
digoxin		True	6.097106	Not found	False	[]		chromatopsia
digoxin		True	1.4997600000000002	Not found	False	[]		diplopia
digoxin		True	7.86249	Not found	False	[]		halo vision
digoxin		True	1.909719	Not found	False	[]		photopsia
digoxin		True	1.2254230000000002	Not found	False	[]		scintillating scotoma
digoxin		True	1.043085	Not found	False	[]		visual brightness
digoxin		True	1.131001	Not found	False	[]		hemianopia homonymous
digoxin		True	1.198299	Not found	False	[]		visual field defect
digoxin		True	1.359244	Not found	False	[]		tunnel vision
digoxin		True	2.028402	Not found	False	[]		optic neuropathy
digoxin		True	5.269724	Not found	False	[]		visual pathway disorder
digoxin		True	3.163358	Not found	False	[]		optic neuritis
digoxin		True	9.000015	Not found	False	[]		enterocele
digoxin		True	8.5858	Not found	False	[]		spigelian hernia
digoxin		True	1.250144	Not found	False	[]		abdominal hernia
digoxin		True	1.38198	Not found	False	[]		abdominal hernia obstructive
digoxin		True	2.17864	Not found	False	[]		abdominal wall cyst
digoxin		True	4.387653	Not found	False	[]		abdominal wall disorder
digoxin		True	1.31399	Not found	False	[]		abdominal wall haematoma
digoxin		True	8.5858	Not found	False	[]		abdominal wall mass
digoxin		True	1.303426	Not found	False	[]		hiatus hernia
digoxin		True	1.145618	Not found	False	[]		inguinal hernia
digoxin		True	1.018184	Not found	False	[]		umbilical hernia
digoxin		True	1.2254230000000002	Not found	False	[]		umbilical hernia, obstructive
digoxin		True	1.38198	Not found	False	[]		anal skin tags
digoxin		True	2.17864	Not found	False	[]		rectal lesion
digoxin		True	1.234917	Not found	False	[]		anorectal discomfort
digoxin		True	9.000015	Not found	False	[]		perianal erythema
digoxin		True	5.269724	Not found	False	[]		large intestine benign neoplasm
digoxin		True	2.17864	Not found	False	[]		benign gastric neoplasm
digoxin		True	5.269724	Not found	False	[]		benign gastrointestinal neoplasm
digoxin		True	1.1801910000000002	Not found	False	[]		colon adenoma
digoxin		True	8.5858	Not found	False	[]		large intestine polyp
digoxin		True	1.457642	Not found	False	[]		gastric polyps
digoxin		True	4.567023	Not found	False	[]		gastrointestinal tract adenoma
digoxin		True	2.516852	Not found	False	[]		rectal adenoma
digoxin		True	1.974546	Not found	False	[]		rectal polyp
digoxin		True	8.5858	Not found	False	[]		oral neoplasm benign
digoxin		True	1.998784	Not found	False	[]		periodontal disease
digoxin		True	1.043085	Not found	False	[]		poor dental condition
digoxin		True	2.0301940000000003	Not found	False	[]		tooth erosion
digoxin		True	1.296894	Not found	False	[]		tooth fracture
digoxin		True	1.049494	Not found	False	[]		tooth impacted
digoxin		True	1.170429	Not found	False	[]		toothache
digoxin		True	1.0218850000000002	Not found	False	[]		tooth loss
digoxin		True	2.2497188	Not found	False	[]		diverticulum
digoxin		True	3.77527	Not found	False	[]		diverticulum gastric
digoxin		True	1.352028	Not found	False	[]		diverticulum intestinal
digoxin		True	1.147779	Not found	False	[]		diverticulitis
digoxin		True	2.17864	Not found	False	[]		pancreas infection
digoxin		True	1.38198	Not found	False	[]		pancreatic abscess
digoxin		True	5.483861999999999	Not found	False	[]		pancreatitis haemorrhagic
digoxin		True	1.4018990000000002	Not found	False	[]		pancreatitis necrotising
digoxin		True	3.77527	Not found	False	[]		pancreatic enzyme abnormality
digoxin		True	3.77527	Not found	False	[]		pancreatic haemorrhage
digoxin		True	5.269724	Not found	False	[]		pancreatolithiasis
digoxin		True	1.239938	Not found	False	[]		abdominal compartment syndrome
digoxin		True	2.055376	Not found	False	[]		abdominal injury
digoxin		True	2.747907	Not found	False	[]		bezoar
digoxin		True	1.151368	Not found	False	[]		gastric disorder
digoxin		True	1.239938	Not found	False	[]		pelvic mass
digoxin		True	1.669477	Not found	False	[]		protein-losing gastroenteropathy
digoxin		True	6.736258	Not found	False	[]		stomach mass
digoxin		True	1.430157	Not found	False	[]		dental fistula
digoxin		True	2.17864	Not found	False	[]		diverticular fistula
digoxin		True	2.075955	Not found	False	[]		enterovesical fistula
digoxin		True	2.341743	Not found	False	[]		oroantral fistula
digoxin		True	3.77527	Not found	False	[]		achlorhydria
digoxin		True	18.77527	Not found	False	[]		brunner's gland hyperplasia
digoxin		True	1.5066750000000002	Not found	False	[]		gastrointestinal melanosis
digoxin		True	1.70945	Not found	False	[]		oesophageal mucosal hyperplasia
digoxin		True	1.669477	Not found	False	[]		portal hypertensive gastropathy
digoxin		True	1.1611138	Not found	False	[]		rectal haemorrhage
digoxin		True	1.13851	Not found	False	[]		chronic gastrointestinal bleeding
digoxin		True	1.1097085999999998	Not found	False	[]		gastrointestinal haemorrhage
digoxin		True	1.0222824	Not found	False	[]		haematochezia
digoxin		True	1.505844	Not found	False	[]		lower gastrointestinal haemorrhage
digoxin		True	1.2598567	Not found	False	[]		melaena
digoxin		True	1.3350751	Not found	False	[]		upper gastrointestinal haemorrhage
digoxin		True	2.075955	Not found	False	[]		anogenital warts
digoxin		True	3.77527	Not found	False	[]		anorectal infection
digoxin		True	1.430157	Not found	False	[]		perirectal abscess
digoxin		True	1.854527	Not found	False	[]		rectal abscess
digoxin		True	1.38198	Not found	False	[]		campylobacter gastroenteritis
digoxin		True	1.397449	Not found	False	[]		gastroenteritis
digoxin		True	1.70945	Not found	False	[]		gastroenteritis escherichia coli
digoxin		True	3.77527	Not found	False	[]		gastroenteritis staphylococcal
digoxin		True	1.0388320000000002	Not found	False	[]		gastroenteritis viral
digoxin		True	1.167608	Not found	False	[]		helicobacter gastritis
digoxin		True	1.510134	Not found	False	[]		abdominal sepsis
digoxin		True	2.17864	Not found	False	[]		bacterial diarrhoea
digoxin		True	1.286714	Not found	False	[]		gastrointestinal infection
digoxin		True	2.17864	Not found	False	[]		schistosomiasis
digoxin		True	5.753816	Not found	False	[]		viral diarrhoea
digoxin		True	9.000015	Not found	False	[]		appendiceal abscess
digoxin		True	1.48802	Not found	False	[]		clostridium colitis
digoxin		True	1.1703400000000002	Not found	False	[]		clostridium difficile colitis
digoxin		True	5.753816	Not found	False	[]		enterocolitis viral
digoxin		True	1.4405040000000002	Not found	False	[]		giardiasis
digoxin		True	1.515032	Not found	False	[]		pseudomembranous colitis
digoxin		True	3.77527	Not found	False	[]		herpes oesophagitis
digoxin		True	1.081727	Not found	False	[]		colitis ischaemic
digoxin		True	1.062238	Not found	False	[]		enterocolitis haemorrhagic
digoxin		True	1.591765	Not found	False	[]		gastritis
digoxin		True	2.266737	Not found	False	[]		chronic gastritis
digoxin		True	1.4405040000000002	Not found	False	[]		colitis
digoxin		True	1.214074	Not found	False	[]		duodenitis
digoxin		True	1.434786	Not found	False	[]		gastroenteritis radiation
digoxin		True	1.037049	Not found	False	[]		oesophagitis
digoxin		True	1.4405040000000002	Not found	False	[]		radiation oesophagitis
digoxin		True	1.149298	Not found	False	[]		gastric dilatation
digoxin		True	9.000015	Not found	False	[]		gastric hypomotility
digoxin		True	1.219252	Not found	False	[]		gastrointestinal hypomotility
digoxin		True	2.162946	Not found	False	[]		intestinal dilatation
digoxin		True	9.183522	Not found	False	[]		oesophageal hypomotility
digoxin		True	1.272168	Not found	False	[]		change of bowel habit
digoxin		True	1.70945	Not found	False	[]		presbyoesophagus
digoxin		True	2.077459	Not found	False	[]		postoperative ileus
digoxin		True	2.157909	Not found	False	[]		abdominal mass
digoxin		True	3.149865	Not found	False	[]		gastrointestinal sounds abnormal
digoxin		True	2.31679	Not found	False	[]		epigastric discomfort
digoxin		True	1.903126	Not found	False	[]		faeces hard
digoxin		True	1.374402	Not found	False	[]		mucous stools
digoxin		True	1.2082313	Not found	False	[]		abdominal distension
digoxin		True	1.0556192999999998	Not found	False	[]		flatulence
digoxin		True	3.222829	Not found	False	[]		abdominal tenderness
digoxin		True	1.0821769	Not found	False	[]		dysphagia
digoxin		True	1.668724	Not found	False	[]		hiccups
digoxin		True	2.43091	Not found	False	[]		hypophagia
digoxin		True	1.579288	Not found	False	[]		incontinence
digoxin		True	2.055376	Not found	False	[]		intestinal congestion
digoxin		True	1.055962	Not found	False	[]		mastication disorder
digoxin		True	1.38198	Not found	False	[]		procedural nausea
digoxin		True	1.059103	Not found	False	[]		retching
digoxin		True	2.17864	Not found	False	[]		morning sickness
digoxin		True	1.499444	Not found	False	[]		small intestinal obstruction
digoxin		True	1.70945	Not found	False	[]		volvulus of small bowel
digoxin		True	1.38198	Not found	False	[]		gastrointestinal stenosis
digoxin		True	1.006069	Not found	False	[]		ileus
digoxin		True	1.6438039999999998	Not found	False	[]		intestinal stenosis
digoxin		True	1.2254230000000002	Not found	False	[]		large intestinal stenosis
digoxin		True	1.035283	Not found	False	[]		large intestinal obstruction
digoxin		True	1.0014029999999998	Not found	False	[]		acquired oesophageal web
digoxin		True	7.525691	Not found	False	[]		anal ulcer
digoxin		True	1.337627	Not found	False	[]		rectal ulcer
digoxin		True	1.854527	Not found	False	[]		rectal ulcer haemorrhage
digoxin		True	1.239938	Not found	False	[]		duodenal perforation
digoxin		True	1.088205	Not found	False	[]		duodenal ulcer haemorrhage
digoxin		True	1.665875	Not found	False	[]		duodenal ulcer perforation
digoxin		True	1.1385653	Not found	False	[]		gastric ulcer
digoxin		True	1.032598	Not found	False	[]		gastric ulcer haemorrhage
digoxin		True	2.3463350000000003	Not found	False	[]		gastric ulcer perforation
digoxin		True	1.181549	Not found	False	[]		gastrointestinal erosion
digoxin		True	1.062238	Not found	False	[]		intestinal ulcer
digoxin		True	8.5858	Not found	False	[]		small intestinal ulcer haemorrhage
digoxin		True	1.241283	Not found	False	[]		erosive oesophagitis
digoxin		True	3.634408	Not found	False	[]		oesophageal perforation
digoxin		True	1.667202	Not found	False	[]		oesophageal rupture
digoxin		True	2.1103840000000003	Not found	False	[]		peptic ulcer
digoxin		True	1.181549	Not found	False	[]		peptic ulcer haemorrhage
digoxin		True	1.38198	Not found	False	[]		small intestine gangrene
digoxin		True	1.38198	Not found	False	[]		splenic artery aneurysm
digoxin		True	1.043085	Not found	False	[]		mesenteric artery embolism
digoxin		True	3.843541	Not found	False	[]		mesenteric artery stenosis
digoxin		True	2.1289860000000003	Not found	False	[]		gastric varices
digoxin		True	1.332589	Not found	False	[]		haemorrhoids
digoxin		True	3.77527	Not found	False	[]		gastric cancer recurrent
digoxin		True	6.736258	Not found	False	[]		metastatic gastric cancer
digoxin		True	1.367569	Not found	False	[]		abdominal neoplasm
digoxin		True	2.17864	Not found	False	[]		retroperitoneal neoplasm
digoxin		True	2.7560070000000003	Not found	False	[]		anal cancer
digoxin		True	1.024547	Not found	False	[]		colon cancer metastatic
digoxin		True	6.736258	Not found	False	[]		colon cancer recurrent
digoxin		True	8.5858	Not found	False	[]		colon cancer stage ii
digoxin		True	1.38198	Not found	False	[]		colon cancer stage iii
digoxin		True	1.797249	Not found	False	[]		small intestine carcinoma
digoxin		True	8.5858	Not found	False	[]		gastrointestinal cancer metastatic
digoxin		True	1.38198	Not found	False	[]		metastases to oesophagus
digoxin		True	1.4405040000000002	Not found	False	[]		metastases to stomach
digoxin		True	2.055376	Not found	False	[]		lip neoplasm malignant stage unspecified
digoxin		True	1.4115879999999998	Not found	False	[]		pancreatic cyst
digoxin		True	1.17221	Not found	False	[]		chapped lips
digoxin		True	2.055376	Not found	False	[]		oral mucosa atrophy
digoxin		True	1.669477	Not found	False	[]		palatal disorder
digoxin		True	1.026632	Not found	False	[]		mouth haemorrhage
digoxin		True	1.3002379999999998	Not found	False	[]		abscess oral
digoxin		True	1.06323	Not found	False	[]		oral candidiasis
digoxin		True	1.38198	Not found	False	[]		oral pustule
digoxin		True	3.77527	Not found	False	[]		pharyngitis
digoxin		True	2.157909	Not found	False	[]		lip pain
digoxin		True	1.0014029999999998	Not found	False	[]		lip discolouration
digoxin		True	1.359244	Not found	False	[]		lip exfoliation
digoxin		True	2.075955	Not found	False	[]		oral discharge
digoxin		True	1.0806068999999998	Not found	False	[]		oropharyngeal pain
digoxin		True	1.183656	Not found	False	[]		intra-abdominal fluid collection
digoxin		True	3.77527	Not found	False	[]		peritoneal lesion
digoxin		True	3.77527	Not found	False	[]		peritoneal fibrosis
digoxin		True	2.055376	Not found	False	[]		bloody peritoneal effluent
digoxin		True	3.07302	Not found	False	[]		haemorrhagic ascites
digoxin		True	1.174365	Not found	False	[]		retroperitoneal haematoma
digoxin		True	1.011757	Not found	False	[]		retroperitoneal haemorrhage
digoxin		True	1.430157	Not found	False	[]		saliva altered
digoxin		True	3.163358	Not found	False	[]		salivary gland disorder
digoxin		True	1.131001	Not found	False	[]		parotid gland enlargement
digoxin		True	1.555168	Not found	False	[]		salivary gland enlargement
digoxin		True	8.5858	Not found	False	[]		noninfective sialoadenitis
digoxin		True	1.430157	Not found	False	[]		hypogeusia
digoxin		True	1.779457	Not found	False	[]		tongue coated
digoxin		True	6.021197	Not found	False	[]		large intestinal haemorrhage
digoxin		True	1.634995	Not found	False	[]		abdominal discomfort
digoxin		True	4.292915	Not found	False	[]		regurgitation
digoxin		True	2.17864	Not found	False	[]		mesenteric arterial occlusion
digoxin		True	1.434786	Not found	False	[]		oral disorder
digoxin		True	1.062435	Not found	False	[]		laryngeal pain
digoxin		True	1.239938	Not found	False	[]		application site dermatitis
digoxin		True	2.516852	Not found	False	[]		application site discharge
digoxin		True	1.4405040000000002	Not found	False	[]		application site discomfort
digoxin		True	3.163358	Not found	False	[]		application site infection
digoxin		True	1.70945	Not found	False	[]		application site odour
digoxin		True	1.049494	Not found	False	[]		application site papules
digoxin		True	5.753816	Not found	False	[]		application site paraesthesia
digoxin		True	1.13851	Not found	False	[]		application site scar
digoxin		True	1.712544	Not found	False	[]		device related infection
digoxin		True	1.029001	Not found	False	[]		device related sepsis
digoxin		True	5.753816	Not found	False	[]		catheter site oedema
digoxin		True	3.163358	Not found	False	[]		catheter site rash
digoxin		True	1.25846	Not found	False	[]		catheter site swelling
digoxin		True	4.171451	Not found	False	[]		vascular device infection
digoxin		True	2.055376	Not found	False	[]		implant site erythema
digoxin		True	1.38198	Not found	False	[]		implant site extravasation
digoxin		True	1.941011	Not found	False	[]		implant site haematoma
digoxin		True	1.131001	Not found	False	[]		implant site infection
digoxin		True	2.17864	Not found	False	[]		implant site irritation
digoxin		True	1.38198	Not found	False	[]		implant site swelling
digoxin		True	8.5858	Not found	False	[]		implant site warmth
digoxin		True	1.043085	Not found	False	[]		infusion site phlebitis
digoxin		True	3.77527	Not found	False	[]		infusion site pustule
digoxin		True	1.0895780000000002	Not found	False	[]		injection site irritation
digoxin		True	2.075955	Not found	False	[]		injection site thrombosis
digoxin		True	1.077438	Not found	False	[]		hyperthermia
digoxin		True	1.202771	Not found	False	[]		neuroleptic malignant syndrome
digoxin		True	1.245872	Not found	False	[]		febrile infection
digoxin		True	1.029001	Not found	False	[]		hyperpyrexia
digoxin		True	1.0068066	Not found	False	[]		pyrexia
digoxin		True	1.3002379999999998	Not found	False	[]		accidental death
digoxin		True	1.38198	Not found	False	[]		agonal death struggle
digoxin		True	1.512025	Not found	False	[]		brain death
digoxin		True	1.3319997	Not found	False	[]		death
digoxin		True	3.2421040000000003	Not found	False	[]		death neonatal
digoxin		True	3.77527	Not found	False	[]		euthanasia
digoxin		True	3.1234800000000003	Not found	False	[]		foetal death
digoxin		True	1.740793	Not found	False	[]		decreased activity
digoxin		True	5.269724	Not found	False	[]		fatigue
digoxin		True	1.8905081	Not found	False	[]		lethargy
digoxin		True	2.379702	Not found	False	[]		listless
digoxin		True	1.1779408	Not found	False	[]		malaise
digoxin		True	1.043085	Not found	False	[]		feeling of body temperature change
digoxin		True	1.324751	Not found	False	[]		peripheral coldness
digoxin		True	1.174319	Not found	False	[]		discomfort
digoxin		True	1.405247	Not found	False	[]		temperature intolerance
digoxin		True	1.5416365	Not found	False	[]		gait inability
digoxin		True	1.523624	Not found	False	[]		ataxia
digoxin		True	1.220195	Not found	False	[]		gait disturbance
digoxin		True	2.17864	Not found	False	[]		gait spastic
digoxin		True	1.36633	Not found	False	[]		loss of control of legs
digoxin		True	1.787697	Not found	False	[]		adhesion
digoxin		True	1.93074	Not found	False	[]		apparent death
digoxin		True	1.149298	Not found	False	[]		bloody discharge
digoxin		True	1.306484	Not found	False	[]		cold sweat
digoxin		True	1.3350339999999998	Not found	False	[]		concomitant disease progression
digoxin		True	1.3631559	Not found	False	[]		condition aggravated
digoxin		True	3.005863	Not found	False	[]		crepitations
digoxin		True	1.315817	Not found	False	[]		deformity
digoxin		True	1.25846	Not found	False	[]		developmental delay
digoxin		True	2.437003	Not found	False	[]		disease complication
digoxin		True	1.0737989	Not found	False	[]		disease progression
digoxin		True	1.455226	Not found	False	[]		disease recurrence
digoxin		True	3.553102	Not found	False	[]		effusion
digoxin		True	2.120866	Not found	False	[]		exercise tolerance decreased
digoxin		True	1.4380699	Not found	False	[]		general physical health deterioration
digoxin		True	1.0716027	Not found	False	[]		hyperhidrosis
digoxin		True	4.1900024	Not found	False	[]		ill-defined disorder
digoxin		True	1.167608	Not found	False	[]		induration
digoxin		True	2.055376	Not found	False	[]		lithiasis
digoxin		True	1.4472968	Not found	False	[]		multiple organ dysfunction syndrome
digoxin		True	1.2254230000000002	Not found	False	[]		multimorbidity
digoxin		True	8.5858	Not found	False	[]		neonatal multi-organ failure
digoxin		True	1.120013	Not found	False	[]		obstruction
digoxin		True	1.2557979	Not found	False	[]		pallor
digoxin		True	1.854527	Not found	False	[]		pneumatosis
digoxin		True	8.5858	Not found	False	[]		disease susceptibility
digoxin		True	1.299981	Not found	False	[]		purulent discharge
digoxin		True	1.1123576000000002	Not found	False	[]		swelling
digoxin		True	2.149602	Not found	False	[]		terminal state
digoxin		True	3.0831371	Not found	False	[]		unevaluable event
digoxin		True	1.035283	Not found	False	[]		xerosis
digoxin		True	2.055376	Not found	False	[]		hernia obstructive
digoxin		True	2.17864	Not found	False	[]		incisional hernia
digoxin		True	1.231657	Not found	False	[]		granuloma
digoxin		True	1.006925	Not found	False	[]		inflammation
digoxin		True	3.77527	Not found	False	[]		lipogranuloma
digoxin		True	2.17864	Not found	False	[]		papillitis
digoxin		True	3.163358	Not found	False	[]		pseudopolyp
digoxin		True	5.269724	Not found	False	[]		serositis
digoxin		True	5.679939	Not found	False	[]		soft tissue inflammation
digoxin		True	1.247941	Not found	False	[]		systemic inflammatory response syndrome
digoxin		True	2.612683	Not found	False	[]		enanthema
digoxin		True	8.5858	Not found	False	[]		erythroplasia
digoxin		True	1.130172	Not found	False	[]		mucosal haemorrhage
digoxin		True	2.17864	Not found	False	[]		mucosal membrane hyperplasia
digoxin		True	3.77527	Not found	False	[]		mucosal necrosis
digoxin		True	3.77527	Not found	False	[]		paraesthesia mucosal
digoxin		True	1.515616	Not found	False	[]		generalised oedema
digoxin		True	1.944509	Not found	False	[]		gravitational oedema
digoxin		True	1.131494	Not found	False	[]		oedema
digoxin		True	1.2254230000000002	Not found	False	[]		costovertebral angle tenderness
digoxin		True	1.509301	Not found	False	[]		flank pain
digoxin		True	1.7009960000000002	Not found	False	[]		pain
digoxin		True	1.5108670000000002	Not found	False	[]		tenderness
digoxin		True	2.075955	Not found	False	[]		product name confusion
digoxin		True	1.300005	Not found	False	[]		fibrosis
digoxin		True	1.992709	Not found	False	[]		excessive granulation tissue
digoxin		True	1.17008	Not found	False	[]		mass
digoxin		True	1.274651	Not found	False	[]		wound necrosis
digoxin		True	2.079253	Not found	False	[]		atrophy
digoxin		True	3.411544	Not found	False	[]		hypertrophy
digoxin		True	2.077459	Not found	False	[]		metaplasia
digoxin		True	1.359244	Not found	False	[]		perforated ulcer
digoxin		True	1.135983	Not found	False	[]		ulcer
digoxin		True	2.17864	Not found	False	[]		application site exfoliation
digoxin		True	9.183522	Not found	False	[]		application site pain
digoxin		True	1.081648	Not found	False	[]		injection site pain
digoxin		True	1.043085	Not found	False	[]		procedural pain
digoxin		True	3.625876	Not found	False	[]		biliary colic
digoxin		True	3.163358	Not found	False	[]		biliary sepsis
digoxin		True	1.397524	Not found	False	[]		cholecystitis
digoxin		True	1.285369	Not found	False	[]		cholecystitis acute
digoxin		True	1.3848396	Not found	False	[]		cholelithiasis
digoxin		True	1.245872	Not found	False	[]		biliary dyskinesia
digoxin		True	6.139653	Not found	False	[]		gallbladder oedema
digoxin		True	1.6930270000000005	Not found	False	[]		gallbladder polyp
digoxin		True	3.77527	Not found	False	[]		hyperbilirubinaemia neonatal
digoxin		True	1.687813	Not found	False	[]		hepatic cyst
digoxin		True	1.101011	Not found	False	[]		hepatic lesion
digoxin		True	1.374402	Not found	False	[]		hepatic mass
digoxin		True	3.77527	Not found	False	[]		hepatic rupture
digoxin		True	9.000015	Not found	False	[]		hyperphosphatasaemia
digoxin		True	1.38198	Not found	False	[]		traumatic liver injury
digoxin		True	1.711371	Not found	False	[]		hypoproteinaemia
digoxin		True	2.394263	Not found	False	[]		chronic hepatic failure
digoxin		True	1.1591612	Not found	False	[]		hepatic failure
digoxin		True	1.770919	Not found	False	[]		hepatorenal failure
digoxin		True	2.341743	Not found	False	[]		cryptogenic cirrhosis
digoxin		True	1.042299	Not found	False	[]		hepatic cirrhosis
digoxin		True	2.17864	Not found	False	[]		hepatic siderosis
digoxin		True	1.272467	Not found	False	[]		hepatic infarction
digoxin		True	4.133992	Not found	False	[]		hepatic vein dilatation
digoxin		True	8.5858	Not found	False	[]		periportal sinus dilatation
digoxin		True	1.487209	Not found	False	[]		portal hypertension
digoxin		True	8.5858	Not found	False	[]		portal vein occlusion
digoxin		True	2.17864	Not found	False	[]		hepatitis a
digoxin		True	1.811981	Not found	False	[]		hepatomegaly
digoxin		True	1.5066750000000002	Not found	False	[]		liver tenderness
digoxin		True	1.38198	Not found	False	[]		acute graft versus host disease in liver
digoxin		True	4.997814	Not found	False	[]		alcoholic liver disease
digoxin		True	1.1139469999999998	Not found	False	[]		hepatotoxicity
digoxin		True	1.755209	Not found	False	[]		ischaemic hepatitis
digoxin		True	1.38198	Not found	False	[]		focal nodular hyperplasia
digoxin		True	3.77527	Not found	False	[]		hepatic cancer stage iv
digoxin		True	18.77527	Not found	False	[]		allergy to arthropod bite
digoxin		True	4.133992	Not found	False	[]		allergy to arthropod sting
digoxin		True	1.181529	Not found	False	[]		bronchospasm
digoxin		True	1.38198	Not found	False	[]		erythema induratum
digoxin		True	3.77527	Not found	False	[]		type ii hypersensitivity
digoxin		True	1.197422	Not found	False	[]		anaphylactoid shock
digoxin		True	1.197422	Not found	False	[]		dermatitis atopic
digoxin		True	2.17864	Not found	False	[]		mite allergy
digoxin		True	2.312885	Not found	False	[]		rhinitis allergic
digoxin		True	2.516852	Not found	False	[]		urticaria chronic
digoxin		True	1.053475	Not found	False	[]		autoimmune disorder
digoxin		True	3.77527	Not found	False	[]		autoimmune nephritis
digoxin		True	1.70945	Not found	False	[]		polychondritis
digoxin		True	1.049494	Not found	False	[]		rheumatoid lung
digoxin		True	2.290221	Not found	False	[]		rheumatoid nodule
digoxin		True	1.131001	Not found	False	[]		pemphigus
digoxin		True	1.272168	Not found	False	[]		sepsis syndrome
digoxin		True	3.77527	Not found	False	[]		kawasaki's disease
digoxin		True	1.38198	Not found	False	[]		segmented hyalinising vasculitis
digoxin		True	1.403202	Not found	False	[]		temporal arteritis
digoxin		True	1.102682	Not found	False	[]		vasculitic rash
digoxin		True	1.452306	Not found	False	[]		granulomatosis with polyangiitis
digoxin		True	8.5858	Not found	False	[]		end stage aids
digoxin		True	5.753816	Not found	False	[]		reaction to preservatives
digoxin		True	3.77527	Not found	False	[]		mechanical urticaria
digoxin		True	2.17864	Not found	False	[]		community acquired infection
digoxin		True	1.667202	Not found	False	[]		arthritis reactive
digoxin		True	3.067837	Not found	False	[]		acinetobacter infection
digoxin		True	5.269724	Not found	False	[]		bacteroides infection
digoxin		True	1.049494	Not found	False	[]		breast cellulitis
digoxin		True	2.861958	Not found	False	[]		bronchitis bacterial
digoxin		True	1.2136552	Not found	False	[]		cellulitis
digoxin		True	8.5858	Not found	False	[]		cellulitis of male external genital organ
digoxin		True	1.321356	Not found	False	[]		gangrene
digoxin		True	1.312284	Not found	False	[]		pneumonia bacterial
digoxin		True	3.77527	Not found	False	[]		rhodococcus infection
digoxin		True	1.38198	Not found	False	[]		stenotrophomonas sepsis
digoxin		True	1.026001	Not found	False	[]		urinary tract infection bacterial
digoxin		True	2.17864	Not found	False	[]		bordetella infection
digoxin		True	6.021197	Not found	False	[]		pertussis
digoxin		True	2.666687	Not found	False	[]		campylobacter infection
digoxin		True	8.5858	Not found	False	[]		botulism
digoxin		True	1.187529	Not found	False	[]		clostridial infection
digoxin		True	2.341743	Not found	False	[]		clostridial sepsis
digoxin		True	2.17864	Not found	False	[]		tetanus
digoxin		True	2.055376	Not found	False	[]		corynebacterium infection
digoxin		True	5.753816	Not found	False	[]		diphtheria
digoxin		True	2.055376	Not found	False	[]		enterobacter pneumonia
digoxin		True	1.772293	Not found	False	[]		enterococcal bacteraemia
digoxin		True	1.16542	Not found	False	[]		enterococcal infection
digoxin		True	2.8311520000000003	Not found	False	[]		enterococcal sepsis
digoxin		True	1.3780480000000002	Not found	False	[]		urinary tract infection enterococcal
digoxin		True	1.3768669999999998	Not found	False	[]		escherichia infection
digoxin		True	1.215994	Not found	False	[]		escherichia sepsis
digoxin		True	1.154909	Not found	False	[]		escherichia urinary tract infection
digoxin		True	1.589703	Not found	False	[]		helicobacter infection
digoxin		True	1.049494	Not found	False	[]		cystitis klebsiella
digoxin		True	1.556323	Not found	False	[]		klebsiella infection
digoxin		True	1.992709	Not found	False	[]		klebsiella sepsis
digoxin		True	1.090554	Not found	False	[]		pneumonia klebsiella
digoxin		True	8.5858	Not found	False	[]		leptospirosis
digoxin		True	18.77527	Not found	False	[]		listeria encephalitis
digoxin		True	1.38198	Not found	False	[]		listeria sepsis
digoxin		True	6.557346	Not found	False	[]		listeriosis
digoxin		True	8.5858	Not found	False	[]		meningitis listeria
digoxin		True	1.70945	Not found	False	[]		moraxella infection
digoxin		True	1.321937	Not found	False	[]		proteus infection
digoxin		True	1.0949460000000002	Not found	False	[]		lung infection pseudomonal
digoxin		True	1.27683	Not found	False	[]		pseudomonal sepsis
digoxin		True	3.067837	Not found	False	[]		urinary tract infection pseudomonal
digoxin		True	2.505175	Not found	False	[]		wound infection pseudomonas
digoxin		True	1.2254230000000002	Not found	False	[]		salmonella sepsis
digoxin		True	1.945428	Not found	False	[]		serratia infection
digoxin		True	1.123416	Not found	False	[]		pneumonia staphylococcal
digoxin		True	1.667202	Not found	False	[]		staphylococcal abscess
digoxin		True	1.741344	Not found	False	[]		staphylococcal bacteraemia
digoxin		True	1.1961603	Not found	False	[]		staphylococcal infection
digoxin		True	1.38198	Not found	False	[]		staphylococcal mediastinitis
digoxin		True	1.276686	Not found	False	[]		staphylococcal sepsis
digoxin		True	3.271319	Not found	False	[]		urinary tract infection staphylococcal
digoxin		True	1.149298	Not found	False	[]		alpha haemolytic streptococcal infection
digoxin		True	3.394083	Not found	False	[]		beta haemolytic streptococcal infection
digoxin		True	2.1289860000000003	Not found	False	[]		pneumococcal infection
digoxin		True	1.002202	Not found	False	[]		pneumonia pneumococcal
digoxin		True	1.38198	Not found	False	[]		septic arthritis streptococcal
digoxin		True	1.365017	Not found	False	[]		streptococcal bacteraemia
digoxin		True	1.084264	Not found	False	[]		streptococcal sepsis
digoxin		True	1.70945	Not found	False	[]		chlamydial infection
digoxin		True	28.84531	Not found	False	[]		balanitis candida
digoxin		True	1.854813	Not found	False	[]		candida sepsis
digoxin		True	1.1304770000000002	Not found	False	[]		candida infection
digoxin		True	2.721923	Not found	False	[]		candiduria
digoxin		True	1.667202	Not found	False	[]		skin candida
digoxin		True	1.272467	Not found	False	[]		systemic candida
digoxin		True	2.103966	Not found	False	[]		coccidioidomycosis
digoxin		True	1.38198	Not found	False	[]		mycetoma mycotic
digoxin		True	1.528085	Not found	False	[]		onychomycosis
digoxin		True	6.736258	Not found	False	[]		phaeohyphomycosis
digoxin		True	1.4405040000000002	Not found	False	[]		systemic mycosis
digoxin		True	3.77527	Not found	False	[]		upper respiratory fungal infection
digoxin		True	1.126637	Not found	False	[]		urinary tract infection fungal
digoxin		True	1.367569	Not found	False	[]		mucormycosis
digoxin		True	2.666687	Not found	False	[]		tinea cruris
digoxin		True	3.163358	Not found	False	[]		tinea versicolour
digoxin		True	2.029128	Not found	False	[]		abscess jaw
digoxin		True	2.669368	Not found	False	[]		intervertebral discitis
digoxin		True	1.245872	Not found	False	[]		osteomyelitis acute
digoxin		True	7.727825	Not found	False	[]		central nervous system infection
digoxin		True	2.92512	Not found	False	[]		extradural abscess
digoxin		True	2.17864	Not found	False	[]		subdural empyema
digoxin		True	3.163358	Not found	False	[]		vulvovaginitis
digoxin		True	1.319709	Not found	False	[]		empyema
digoxin		True	1.669477	Not found	False	[]		graft infection
digoxin		True	1.117878	Not found	False	[]		localised infection
digoxin		True	1.341048	Not found	False	[]		pathogen resistance
digoxin		True	1.934568	Not found	False	[]		purulence
digoxin		True	1.089944	Not found	False	[]		respiratory tract infection
digoxin		True	8.5858	Not found	False	[]		stitch abscess
digoxin		True	1.126637	Not found	False	[]		toxic shock syndrome
digoxin		True	1.105292	Not found	False	[]		bronchiectasis
digoxin		True	1.4189063	Not found	False	[]		bronchitis
digoxin		True	1.3378027	Not found	False	[]		pneumonia
digoxin		True	1.251617	Not found	False	[]		lower respiratory tract infection
digoxin		True	3.595667	Not found	False	[]		pleural infection
digoxin		True	1.2203080000000002	Not found	False	[]		atypical pneumonia
digoxin		True	14.087146	Not found	False	[]		post procedural pneumonia
digoxin		True	1.183656	Not found	False	[]		sputum purulent
digoxin		True	2.56046	Not found	False	[]		orchitis
digoxin		True	3.595667	Not found	False	[]		scrotal abscess
digoxin		True	3.77527	Not found	False	[]		testicular abscess
digoxin		True	18.77527	Not found	False	[]		acinetobacter bacteraemia
digoxin		True	1.072694	Not found	False	[]		bacteraemia
digoxin		True	18.77527	Not found	False	[]		bacterial toxaemia
digoxin		True	1.139688	Not found	False	[]		fungaemia
digoxin		True	1.3838647	Not found	False	[]		sepsis
digoxin		True	1.2006313	Not found	False	[]		septic shock
digoxin		True	1.734376	Not found	False	[]		urosepsis
digoxin		True	9.000015	Not found	False	[]		viraemia
digoxin		True	8.5858	Not found	False	[]		burn infection
digoxin		True	1.5267229999999998	Not found	False	[]		subcutaneous abscess
digoxin		True	18.77527	Not found	False	[]		peritonsillar abscess
digoxin		True	1.3074303	Not found	False	[]		sinusitis
digoxin		True	2.394263	Not found	False	[]		tracheitis
digoxin		True	1.4008048	Not found	False	[]		upper respiratory tract infection
digoxin		True	1.193683	Not found	False	[]		pyelonephritis
digoxin		True	2.341743	Not found	False	[]		pyelonephritis chronic
digoxin		True	1.2966341	Not found	False	[]		urinary tract infection
digoxin		True	3.07302	Not found	False	[]		arteriovenous graft site infection
digoxin		True	2.17864	Not found	False	[]		infective thrombosis
digoxin		True	1.049494	Not found	False	[]		shunt infection
digoxin		True	1.38198	Not found	False	[]		mycobacterium fortuitum infection
digoxin		True	3.77527	Not found	False	[]		extrapulmonary tuberculosis
digoxin		True	1.101011	Not found	False	[]		tuberculosis
digoxin		True	1.049494	Not found	False	[]		trichomoniasis
digoxin		True	2.17864	Not found	False	[]		cat scratch disease
digoxin		True	1.38198	Not found	False	[]		papilloma viral infection
digoxin		True	8.5858	Not found	False	[]		rift valley fever
digoxin		True	2.17864	Not found	False	[]		poliomyelitis
digoxin		True	2.341743	Not found	False	[]		respiratory syncytial virus bronchiolitis
digoxin		True	2.059528	Not found	False	[]		respiratory syncytial virus infection
digoxin		True	1.70945	Not found	False	[]		kaposi's sarcoma
digoxin		True	1.043085	Not found	False	[]		bronchitis viral
digoxin		True	1.7062880000000002	Not found	False	[]		pneumonia viral
digoxin		True	1.669477	Not found	False	[]		respiratory tract infection viral
digoxin		True	9.000015	Not found	False	[]		viral sinusitis
digoxin		True	3.531028	Not found	False	[]		viral upper respiratory tract infection
digoxin		True	1.667202	Not found	False	[]		pneumonia pseudomonal
digoxin		True	1.854527	Not found	False	[]		vulvovaginal mycotic infection
digoxin		True	1.2254230000000002	Not found	False	[]		pneumocystis jirovecii infection
digoxin		True	8.5858	Not found	False	[]		catarrh
digoxin		True	2.516852	Not found	False	[]		avulsion fracture
digoxin		True	3.0940950000000003	Not found	False	[]		bone fragmentation
digoxin		True	4.452306	Not found	False	[]		comminuted fracture
digoxin		True	3.333557	Not found	False	[]		osteoporotic fracture
digoxin		True	1.206691	Not found	False	[]		haemarthrosis
digoxin		True	1.003617	Not found	False	[]		joint injury
digoxin		True	1.053475	Not found	False	[]		ligament sprain
digoxin		True	3.77527	Not found	False	[]		fractured ischium
digoxin		True	1.545804	Not found	False	[]		facial bones fracture
digoxin		True	2.652704	Not found	False	[]		jaw fracture
digoxin		True	1.4819622	Not found	False	[]		rib fracture
digoxin		True	1.101032	Not found	False	[]		radius fracture
digoxin		True	2.505175	Not found	False	[]		scapula fracture
digoxin		True	8.5858	Not found	False	[]		chemical cystitis
digoxin		True	4.133992	Not found	False	[]		pneumonitis chemical
digoxin		True	2.091515	Not found	False	[]		toxic encephalopathy
digoxin		True	1.555168	Not found	False	[]		aortic rupture
digoxin		True	1.992709	Not found	False	[]		brain contusion
digoxin		True	1.38198	Not found	False	[]		post-traumatic epilepsy
digoxin		True	1.4534699999999998	Not found	False	[]		subdural haematoma
digoxin		True	1.828567	Not found	False	[]		craniocerebral injury
digoxin		True	3.668596	Not found	False	[]		asbestosis
digoxin		True	1.479757	Not found	False	[]		chest injury
digoxin		True	3.77527	Not found	False	[]		diaphragmatic rupture
digoxin		True	1.5323950000000002	Not found	False	[]		haemothorax
digoxin		True	1.4405040000000002	Not found	False	[]		pneumoconiosis
digoxin		True	3.77527	Not found	False	[]		pneumothorax traumatic
digoxin		True	3.77527	Not found	False	[]		sternal injury
digoxin		True	14.087146	Not found	False	[]		tracheal injury
digoxin		True	1.667202	Not found	False	[]		animal scratch
digoxin		True	1.597919	Not found	False	[]		skin abrasion
digoxin		True	1.3820319	Not found	False	[]		fall
digoxin		True	1.116073	Not found	False	[]		gun shot wound
digoxin		True	4.023224099999999	Not found	False	[]		injury
digoxin		True	1.557824	Not found	False	[]		skin laceration
digoxin		True	38.695582	Not found	False	[]		multiple injuries
digoxin		True	1.049427	Not found	False	[]		road traffic accident
digoxin		True	3.067837	Not found	False	[]		soft tissue injury
digoxin		True	8.5858	Not found	False	[]		sports injury
digoxin		True	1.889079	Not found	False	[]		traumatic haematoma
digoxin		True	1.162674	Not found	False	[]		wound
digoxin		True	1.7606079	Not found	False	[]		renal injury
digoxin		True	1.2254230000000002	Not found	False	[]		urethral injury
digoxin		True	18.77527	Not found	False	[]		urinary bladder rupture
digoxin		True	2.748972	Not found	False	[]		face injury
digoxin		True	1.5333719	Not found	False	[]		head injury
digoxin		True	1.0045000000000002	Not found	False	[]		blood blister
digoxin		True	1.1660167	Not found	False	[]		contusion
digoxin		True	9.000015	Not found	False	[]		nail avulsion
digoxin		True	2.005535	Not found	False	[]		skin injury
digoxin		True	1.182589	Not found	False	[]		subcutaneous haematoma
digoxin		True	2.17864	Not found	False	[]		brown-sequard syndrome
digoxin		True	1.70945	Not found	False	[]		spinal epidural haemorrhage
digoxin		True	2.17864	Not found	False	[]		frostbite
digoxin		True	1.043085	Not found	False	[]		heat stroke
digoxin		True	8.5858	Not found	False	[]		delayed effects of radiation
digoxin		True	4.27717	Not found	False	[]		osteoradionecrosis
digoxin		True	3.050472	Not found	False	[]		radiation injury
digoxin		True	1.061512	Not found	False	[]		radiation skin injury
digoxin		True	2.516852	Not found	False	[]		burn of internal organs
digoxin		True	1.2783892	Not found	False	[]		incorrect dose administered
digoxin		True	3.77527	Not found	False	[]		intercepted product administration error
digoxin		True	1.454913	Not found	False	[]		poor quality product administered
digoxin		True	1.715129	Not found	False	[]		medication error
digoxin		True	1.5530244000000002	Not found	False	[]		overdose
digoxin		True	1.434786	Not found	False	[]		accidental overdose
digoxin		True	8.5858	Not found	False	[]		brachiocephalic vein stenosis
digoxin		True	2.68963	Not found	False	[]		cerebral hypoperfusion
digoxin		True	1.050293	Not found	False	[]		vascular graft occlusion
digoxin		True	1.078321	Not found	False	[]		vascular pseudoaneurysm
digoxin		True	9.000015	Not found	False	[]		device intolerance
digoxin		True	2.341743	Not found	False	[]		medical device discomfort
digoxin		True	1.38198	Not found	False	[]		medical device site reaction
digoxin		True	3.163358	Not found	False	[]		tracheomalacia
digoxin		True	1.2254230000000002	Not found	False	[]		post laminectomy syndrome
digoxin		True	1.38198	Not found	False	[]		procedural dizziness
digoxin		True	2.341743	Not found	False	[]		air embolism
digoxin		True	1.2254230000000002	Not found	False	[]		anastomotic haemorrhage
digoxin		True	1.667202	Not found	False	[]		incision site haematoma
digoxin		True	1.097229	Not found	False	[]		post procedural complication
digoxin		True	1.2254230000000002	Not found	False	[]		post procedural swelling
digoxin		True	4.133992	Not found	False	[]		postoperative adhesion
digoxin		True	1.173375	Not found	False	[]		procedural complication
digoxin		True	8.5858	Not found	False	[]		reocclusion
digoxin		True	1.5313979999999998	Not found	False	[]		seroma
digoxin		True	2.17864	Not found	False	[]		shunt aneurysm
digoxin		True	2.516852	Not found	False	[]		wound decomposition
digoxin		True	3.77527	Not found	False	[]		postoperative respiratory distress
digoxin		True	1.049494	Not found	False	[]		postoperative thoracic procedure complication
digoxin		True	8.5858	Not found	False	[]		pulmonary air leakage
digoxin		True	1.367569	Not found	False	[]		tracheal haemorrhage
digoxin		True	2.055376	Not found	False	[]		weaning failure
digoxin		True	2.17864	Not found	False	[]		blood stem cell transplant failure
digoxin		True	4.387653	Not found	False	[]		transfusion-related acute lung injury
digoxin		True	2.17864	Not found	False	[]		urinary retention postoperative
digoxin		True	3.163358	Not found	False	[]		urinoma
digoxin		True	1.2148954	Not found	False	[]		metabolic acidosis
digoxin		True	1.061512	Not found	False	[]		alkalosis
digoxin		True	5.753816	Not found	False	[]		alkalosis hypochloraemic
digoxin		True	8.5858	Not found	False	[]		alkalosis hypokalaemic
digoxin		True	1.033144	Not found	False	[]		acidosis
digoxin		True	1.810429	Not found	False	[]		hypercapnia
digoxin		True	1.521549	Not found	False	[]		respiratory acidosis
digoxin		True	1.5020337	Not found	False	[]		respiratory failure
digoxin		True	1.032714	Not found	False	[]		respiratory alkalosis
digoxin		True	1.208497	Not found	False	[]		appetite disorder
digoxin		True	1.398617	Not found	False	[]		eating disorder
digoxin		True	1.131085	Not found	False	[]		abnormal loss of weight
digoxin		True	3.835608	Not found	False	[]		cachexia
digoxin		True	4.915846	Not found	False	[]		central obesity
digoxin		True	2.87381	Not found	False	[]		failure to thrive
digoxin		True	3.163358	Not found	False	[]		selective eating disorder
digoxin		True	2.080989	Not found	False	[]		malnutrition
digoxin		True	1.709881	Not found	False	[]		obesity
digoxin		True	3.516986	Not found	False	[]		underweight
digoxin		True	1.365017	Not found	False	[]		weight gain poor
digoxin		True	1.299794	Not found	False	[]		osteolysis
digoxin		True	1.042841	Not found	False	[]		osteopenia
digoxin		True	3.77527	Not found	False	[]		rickets
digoxin		True	3.163358	Not found	False	[]		dystrophic calcification
digoxin		True	1.316593	Not found	False	[]		hypomagnesaemia
digoxin		True	2.17864	Not found	False	[]		magnesium deficiency
digoxin		True	1.245872	Not found	False	[]		hyperchloraemia
digoxin		True	1.268327	Not found	False	[]		electrolyte imbalance
digoxin		True	1.302	Not found	False	[]		fluid intake reduced
digoxin		True	1.5919679	Not found	False	[]		hyperkalaemia
digoxin		True	1.1760296	Not found	False	[]		hypokalaemia
digoxin		True	1.360365	Not found	False	[]		hypernatraemia
digoxin		True	1.2812494	Not found	False	[]		hyponatraemia
digoxin		True	1.4633574	Not found	False	[]		dehydration
digoxin		True	1.69294	Not found	False	[]		hypovolaemia
digoxin		True	1.2864667	Not found	False	[]		fluid retention
digoxin		True	1.248135	Not found	False	[]		food intolerance
digoxin		True	2.516852	Not found	False	[]		hyposideraemia
digoxin		True	1.4405040000000002	Not found	False	[]		iron metabolism disorder
digoxin		True	1.55565	Not found	False	[]		hypercholesterolaemia
digoxin		True	2.240253	Not found	False	[]		hyperlipidaemia
digoxin		True	2.249738	Not found	False	[]		dyslipidaemia
digoxin		True	12.569558	Not found	False	[]		facial wasting
digoxin		True	2.17864	Not found	False	[]		hypolipidaemia
digoxin		True	3.07302	Not found	False	[]		lipid metabolism disorder
digoxin		True	2.516852	Not found	False	[]		lipomatosis
digoxin		True	8.5858	Not found	False	[]		xanthoma
digoxin		True	1.854527	Not found	False	[]		apoptosis
digoxin		True	1.4405040000000002	Not found	False	[]		hypermetabolism
digoxin		True	1.4915390000000002	Not found	False	[]		metabolic encephalopathy
digoxin		True	5.269724	Not found	False	[]		hyperalbuminaemia
digoxin		True	6.021197	Not found	False	[]		hyperproteinaemia
digoxin		True	1.38198	Not found	False	[]		plasma protein metabolism disorder
digoxin		True	2.4324630000000003	Not found	False	[]		uraemic encephalopathy
digoxin		True	1.1116994	Not found	False	[]		gout
digoxin		True	2.1985170000000003	Not found	False	[]		gouty arthritis
digoxin		True	8.5858	Not found	False	[]		hypervitaminosis
digoxin		True	1.197422	Not found	False	[]		folate deficiency
digoxin		True	18.77527	Not found	False	[]		poor feeding infant
digoxin		True	4.292915	Not found	False	[]		bone development abnormal
digoxin		True	1.099966	Not found	False	[]		bone erosion
digoxin		True	3.163358	Not found	False	[]		bone fistula
digoxin		True	3.77527	Not found	False	[]		bone formation increased
digoxin		True	3.163358	Not found	False	[]		bone infarction
digoxin		True	1.1263260000000002	Not found	False	[]		exostosis
digoxin		True	8.5858	Not found	False	[]		hypertrophic osteoarthropathy
digoxin		True	1.0187000000000002	Not found	False	[]		jaw disorder
digoxin		True	1.688171	Not found	False	[]		osteitis
digoxin		True	1.583894	Not found	False	[]		osteosclerosis
digoxin		True	1.36307	Not found	False	[]		bone sequestrum
digoxin		True	2.17864	Not found	False	[]		vertebral wedging
digoxin		True	1.854813	Not found	False	[]		bone swelling
digoxin		True	1.113729	Not found	False	[]		pain in jaw
digoxin		True	1.367569	Not found	False	[]		collagen disorder
digoxin		True	1.365017	Not found	False	[]		connective tissue disorder
digoxin		True	1.5066750000000002	Not found	False	[]		cutis laxa
digoxin		True	18.77527	Not found	False	[]		sympathetic posterior cervical syndrome
digoxin		True	1.735764	Not found	False	[]		facet joint syndrome
digoxin		True	1.244339	Not found	False	[]		joint contracture
digoxin		True	2.055376	Not found	False	[]		joint instability
digoxin		True	1.511801	Not found	False	[]		joint noise
digoxin		True	1.818909	Not found	False	[]		joint effusion
digoxin		True	1.595246	Not found	False	[]		joint range of motion decreased
digoxin		True	1.38198	Not found	False	[]		loose body in joint
digoxin		True	1.612742	Not found	False	[]		cervicobrachial syndrome
digoxin		True	1.3002379999999998	Not found	False	[]		osteoarthritis
digoxin		True	2.052952	Not found	False	[]		spinal osteoarthritis
digoxin		True	3.77527	Not found	False	[]		myositis ossificans
digoxin		True	1.126637	Not found	False	[]		myofascial pain syndrome
digoxin		True	1.104464	Not found	False	[]		muscle atrophy
digoxin		True	7.727825	Not found	False	[]		periodic limb movement disorder
digoxin		True	1.134923	Not found	False	[]		hypotonia
digoxin		True	1.029001	Not found	False	[]		muscle spasticity
digoxin		True	3.77527	Not found	False	[]		diaphragm muscle weakness
digoxin		True	1.245872	Not found	False	[]		amyotrophy
digoxin		True	1.06642	Not found	False	[]		foot deformity
digoxin		True	1.070236	Not found	False	[]		intervertebral disc degeneration
digoxin		True	1.341048	Not found	False	[]		intervertebral disc space narrowing
digoxin		True	8.5858	Not found	False	[]		delayed fontanelle closure
digoxin		True	1.2203080000000002	Not found	False	[]		cervical spinal stenosis
digoxin		True	3.77527	Not found	False	[]		spinal flattening
digoxin		True	1.371998	Not found	False	[]		kyphosis
digoxin		True	1.137907	Not found	False	[]		spinal stenosis
digoxin		True	1.0895780000000002	Not found	False	[]		spondylolisthesis
digoxin		True	4.208966	Not found	False	[]		spondylolysis
digoxin		True	4.133992	Not found	False	[]		connective tissue inflammation
digoxin		True	1.1160285	Not found	False	[]		back pain
digoxin		True	1.577099	Not found	False	[]		musculoskeletal chest pain
digoxin		True	1.043085	Not found	False	[]		musculoskeletal pain
digoxin		True	1.2065102	Not found	False	[]		neck pain
digoxin		True	2.17864	Not found	False	[]		joint swelling
digoxin		True	1.548502	Not found	False	[]		posture abnormal
digoxin		True	5.753816	Not found	False	[]		sclerodactylia
digoxin		True	3.1880740000000003	Not found	False	[]		weight bearing difficulty
digoxin		True	2.272286	Not found	False	[]		axillary mass
digoxin		True	1.38198	Not found	False	[]		fluctuance
digoxin		True	1.88111	Not found	False	[]		neck mass
digoxin		True	3.516986	Not found	False	[]		soft tissue necrosis
digoxin		True	8.5858	Not found	False	[]		benign soft tissue neoplasm
digoxin		True	3.77527	Not found	False	[]		enchondromatosis
digoxin		True	2.124412	Not found	False	[]		lipoma
digoxin		True	1.197422	Not found	False	[]		bone cancer
digoxin		True	1.4385370000000002	Not found	False	[]		metastases to bone
digoxin		True	1.452306	Not found	False	[]		bone neoplasm
digoxin		True	1.667202	Not found	False	[]		bursa disorder
digoxin		True	1.201356	Not found	False	[]		bursitis
digoxin		True	1.1801910000000002	Not found	False	[]		synovitis
digoxin		True	1.175856	Not found	False	[]		costochondritis
digoxin		True	8.5858	Not found	False	[]		symphysiolysis
digoxin		True	4.006119	Not found	False	[]		enthesopathy
digoxin		True	1.854527	Not found	False	[]		fibroadenoma of breast
digoxin		True	1.0640809999999998	Not found	False	[]		breast cancer female
digoxin		True	1.340334	Not found	False	[]		breast cancer in situ
digoxin		True	1.2254230000000002	Not found	False	[]		breast cancer male
digoxin		True	1.231298	Not found	False	[]		breast cancer metastatic
digoxin		True	1.38198	Not found	False	[]		breast cancer stage iii
digoxin		True	1.577827	Not found	False	[]		dermal cyst
digoxin		True	1.6805059999999998	Not found	False	[]		acrochordon
digoxin		True	1.2254230000000002	Not found	False	[]		fibrous histiocytoma
digoxin		True	1.38198	Not found	False	[]		pleural mesothelioma
digoxin		True	5.753816	Not found	False	[]		metastases to bladder
digoxin		True	2.075955	Not found	False	[]		metastases to kidney
digoxin		True	1.797249	Not found	False	[]		metastases to pleura
digoxin		True	2.17864	Not found	False	[]		metastases to prostate
digoxin		True	1.274651	Not found	False	[]		benign neoplasm
digoxin		True	18.77527	Not found	False	[]		oncocytoma
digoxin		True	4.133992	Not found	False	[]		angiosarcoma
digoxin		True	1.0075556	Not found	False	[]		malignant neoplasm progression
digoxin		True	1.7773280000000002	Not found	False	[]		recurrent cancer
digoxin		True	3.77527	Not found	False	[]		tumour invasion
digoxin		True	2.17864	Not found	False	[]		pelvic neoplasm
digoxin		True	2.829248	Not found	False	[]		malignant pleural effusion
digoxin		True	1.926804	Not found	False	[]		urinary tract obstruction
digoxin		True	2.055376	Not found	False	[]		meningioma benign
digoxin		True	1.043085	Not found	False	[]		arachnoid cyst
digoxin		True	3.843541	Not found	False	[]		subdural hygroma
digoxin		True	1.38198	Not found	False	[]		morton's neuralgia
digoxin		True	3.77527	Not found	False	[]		meningioma malignant
digoxin		True	8.5858	Not found	False	[]		neurofibrosarcoma
digoxin		True	8.5858	Not found	False	[]		meningeal neoplasm
digoxin		True	1.38198	Not found	False	[]		oligodendroglioma
digoxin		True	2.666687	Not found	False	[]		benign renal neoplasm
digoxin		True	2.111806	Not found	False	[]		renal cyst
digoxin		True	3.77527	Not found	False	[]		bladder papilloma
digoxin		True	1.6805059999999998	Not found	False	[]		renal cancer metastatic
digoxin		True	3.77527	Not found	False	[]		malignant neoplasm of renal pelvis
digoxin		True	8.5858	Not found	False	[]		urethral cancer
digoxin		True	2.17864	Not found	False	[]		cervical cyst
digoxin		True	1.2254230000000002	Not found	False	[]		ovarian cyst ruptured
digoxin		True	1.384422	Not found	False	[]		uterine polyp
digoxin		True	3.77527	Not found	False	[]		vulva cyst
digoxin		True	2.104754	Not found	False	[]		endometrial cancer
digoxin		True	3.77527	Not found	False	[]		endometrial cancer stage iii
digoxin		True	1.245872	Not found	False	[]		prostatic adenoma
digoxin		True	1.25341	Not found	False	[]		prostate cancer metastatic
digoxin		True	9.183522	Not found	False	[]		prostate cancer stage ii
digoxin		True	2.055376	Not found	False	[]		prostate cancer stage iv
digoxin		True	2.17864	Not found	False	[]		testis cancer
digoxin		True	1.3002379999999998	Not found	False	[]		nasal polyps
digoxin		True	2.516852	Not found	False	[]		paranasal cyst
digoxin		True	2.17864	Not found	False	[]		laryngeal polyp
digoxin		True	18.77527	Not found	False	[]		thymoma malignant
digoxin		True	8.5858	Not found	False	[]		lung adenocarcinoma stage i
digoxin		True	9.000015	Not found	False	[]		lung squamous cell carcinoma stage iii
digoxin		True	8.5858	Not found	False	[]		lung squamous cell carcinoma stage iv
digoxin		True	1.668787	Not found	False	[]		non-small cell lung cancer
digoxin		True	1.239938	Not found	False	[]		non-small cell lung cancer metastatic
digoxin		True	2.17864	Not found	False	[]		non-small cell lung cancer stage iii
digoxin		True	5.753816	Not found	False	[]		non-small cell lung cancer stage iiib
digoxin		True	1.38198	Not found	False	[]		nasopharyngeal cancer
digoxin		True	2.17864	Not found	False	[]		pharyngeal cancer metastatic
digoxin		True	1.564268	Not found	False	[]		lung neoplasm
digoxin		True	1.38198	Not found	False	[]		pleural neoplasm
digoxin		True	2.17864	Not found	False	[]		bronchioloalveolar carcinoma
digoxin		True	1.049494	Not found	False	[]		lung carcinoma cell type unspecified recurrent
digoxin		True	5.753816	Not found	False	[]		lung carcinoma cell type unspecified stage iii
digoxin		True	1.014847	Not found	False	[]		lung neoplasm malignant
digoxin		True	8.5858	Not found	False	[]		pancoast's tumour
digoxin		True	2.612683	Not found	False	[]		malignant melanoma in situ
digoxin		True	8.5858	Not found	False	[]		melanoma recurrent
digoxin		True	1.47814	Not found	False	[]		basal cell carcinoma
digoxin		True	3.163358	Not found	False	[]		bowen's disease
digoxin		True	2.17864	Not found	False	[]		carcinoma in situ of skin
digoxin		True	1.012089	Not found	False	[]		skin cancer
digoxin		True	3.77527	Not found	False	[]		skin cancer metastatic
digoxin		True	1.084264	Not found	False	[]		basal ganglia haemorrhage
digoxin		True	1.049494	Not found	False	[]		basal ganglia infarction
digoxin		True	12.569558	Not found	False	[]		basilar artery occlusion
digoxin		True	2.17864	Not found	False	[]		basilar artery thrombosis
digoxin		True	1.4018990000000002	Not found	False	[]		brain stem infarction
digoxin		True	1.38198	Not found	False	[]		brain stem thrombosis
digoxin		True	2.17864	Not found	False	[]		carotid arterial embolus
digoxin		True	3.77527	Not found	False	[]		cerebellar artery occlusion
digoxin		True	2.380329	Not found	False	[]		cerebellar infarction
digoxin		True	2.055376	Not found	False	[]		cerebellar ischaemia
digoxin		True	1.679457	Not found	False	[]		cerebral artery occlusion
digoxin		True	1.2302089	Not found	False	[]		cerebral infarction
digoxin		True	1.685048	Not found	False	[]		cerebral ischaemia
digoxin		True	1.116794	Not found	False	[]		cerebral thrombosis
digoxin		True	1.1918536	Not found	False	[]		cerebrovascular accident
digoxin		True	1.913919	Not found	False	[]		embolic stroke
digoxin		True	1.0142856999999998	Not found	False	[]		haemorrhage intracranial
digoxin		True	1.316515	Not found	False	[]		haemorrhagic cerebral infarction
digoxin		True	1.006092	Not found	False	[]		haemorrhagic stroke
digoxin		True	1.245139	Not found	False	[]		intraventricular haemorrhage
digoxin		True	2.516852	Not found	False	[]		intraventricular haemorrhage neonatal
digoxin		True	1.5053899999999998	Not found	False	[]		ischaemic cerebral infarction
digoxin		True	1.404253	Not found	False	[]		lacunar infarction
digoxin		True	28.84531	Not found	False	[]		stroke in evolution
digoxin		True	1.941011	Not found	False	[]		thalamic infarction
digoxin		True	1.13851	Not found	False	[]		thrombotic cerebral infarction
digoxin		True	1.126637	Not found	False	[]		vertebral artery occlusion
digoxin		True	6.9549	Not found	False	[]		carotid arteriosclerosis
digoxin		True	1.803196	Not found	False	[]		carotid artery disease
digoxin		True	2.17864	Not found	False	[]		carotid artery insufficiency
digoxin		True	2.080593	Not found	False	[]		carotid artery stenosis
digoxin		True	2.055376	Not found	False	[]		cerebral arteriosclerosis
digoxin		True	2.861958	Not found	False	[]		cerebral microangiopathy
digoxin		True	1.318964	Not found	False	[]		cerebrovascular disorder
digoxin		True	3.163358	Not found	False	[]		cerebrovascular insufficiency
digoxin		True	1.38198	Not found	False	[]		moyamoya disease
digoxin		True	3.77527	Not found	False	[]		spinal vascular disorder
digoxin		True	1.854527	Not found	False	[]		vertebral artery stenosis
digoxin		True	2.516852	Not found	False	[]		transverse sinus thrombosis
digoxin		True	1.243786	Not found	False	[]		transient ischaemic attack
digoxin		True	2.17864	Not found	False	[]		cranial nerve palsies multiple
digoxin		True	8.5858	Not found	False	[]		paresis cranial nerve
digoxin		True	6.736258	Not found	False	[]		facial nerve disorder
digoxin		True	1.646239	Not found	False	[]		facial paralysis
digoxin		True	1.4546940000000002	Not found	False	[]		facial paresis
digoxin		True	8.5858	Not found	False	[]		trigeminal palsy
digoxin		True	1.4405040000000002	Not found	False	[]		carotid sinus syndrome
digoxin		True	5.753816	Not found	False	[]		vagus nerve disorder
digoxin		True	1.99775	Not found	False	[]		vocal cord paralysis
digoxin		True	2.505175	Not found	False	[]		osmotic demyelination syndrome
digoxin		True	2.666687	Not found	False	[]		progressive multiple sclerosis
digoxin		True	2.095706	Not found	False	[]		hypoxic-ischaemic encephalopathy
digoxin		True	1.170798	Not found	False	[]		encephalopathy
digoxin		True	1.947854	Not found	False	[]		sinus headache
digoxin		True	1.164918	Not found	False	[]		hydrocephalus
digoxin		True	1.854527	Not found	False	[]		normal pressure hydrocephalus
digoxin		True	8.5858	Not found	False	[]		cerebrospinal fluid retention
digoxin		True	1.180647	Not found	False	[]		dementia alzheimer's type
digoxin		True	1.891987	Not found	False	[]		dementia
digoxin		True	1.70945	Not found	False	[]		progressive supranuclear palsy
digoxin		True	2.000031	Not found	False	[]		senile dementia
digoxin		True	2.300296	Not found	False	[]		vascular dementia
digoxin		True	2.516852	Not found	False	[]		neurodevelopmental disorder
digoxin		True	1.0098243	Not found	False	[]		amnesia
digoxin		True	1.0134123	Not found	False	[]		memory impairment
digoxin		True	1.941011	Not found	False	[]		retrograde amnesia
digoxin		True	1.442033	Not found	False	[]		bradyphrenia
digoxin		True	1.017668	Not found	False	[]		cognitive disorder
digoxin		True	4.332227	Not found	False	[]		judgement impaired
digoxin		True	1.215568	Not found	False	[]		mental impairment
digoxin		True	1.425266	Not found	False	[]		akinesia
digoxin		True	1.7441910000000005	Not found	False	[]		clumsiness
digoxin		True	3.77527	Not found	False	[]		gross motor delay
digoxin		True	2.000031	Not found	False	[]		posturing
digoxin		True	1.38198	Not found	False	[]		pseudoparalysis
digoxin		True	1.669477	Not found	False	[]		diaphragmatic paralysis
digoxin		True	1.519355	Not found	False	[]		hemiparesis
digoxin		True	1.797249	Not found	False	[]		paralysis
digoxin		True	1.4405040000000002	Not found	False	[]		postictal paralysis
digoxin		True	1.0014029999999998	Not found	False	[]		intention tremor
digoxin		True	1.0446069999999998	Not found	False	[]		areflexia
digoxin		True	1.3007195	Not found	False	[]		balance disorder
digoxin		True	1.031409	Not found	False	[]		cerebellar syndrome
digoxin		True	1.108253	Not found	False	[]		dysstasia
digoxin		True	1.0845737	Not found	False	[]		coma
digoxin		True	1.2933116	Not found	False	[]		aphasia
digoxin		True	3.595667	Not found	False	[]		neurologic neglect syndrome
digoxin		True	1.1213700000000002	Not found	False	[]		altered state of consciousness
digoxin		True	1.913616	Not found	False	[]		apallic syndrome
digoxin		True	1.1948524	Not found	False	[]		depressed level of consciousness
digoxin		True	1.3447989	Not found	False	[]		loss of consciousness
digoxin		True	1.1025378	Not found	False	[]		somnolence
digoxin		True	1.1693479999999998	Not found	False	[]		stupor
digoxin		True	1.637286	Not found	False	[]		central nervous system lesion
digoxin		True	2.132206	Not found	False	[]		cerebral disorder
digoxin		True	2.516852	Not found	False	[]		white matter lesion
digoxin		True	2.672655	Not found	False	[]		apnoeic attack
digoxin		True	1.4469325	Not found	False	[]		disorientation
digoxin		True	1.084264	Not found	False	[]		neurological decompensation
digoxin		True	1.063694	Not found	False	[]		restlessness
digoxin		True	2.268798	Not found	False	[]		unresponsive to stimuli
digoxin		True	1.696229	Not found	False	[]		hypoaesthesia
digoxin		True	1.452306	Not found	False	[]		loss of proprioception
digoxin		True	2.505175	Not found	False	[]		decreased vibratory sense
digoxin		True	1.1787918	Not found	False	[]		dysarthria
digoxin		True	1.38198	Not found	False	[]		echolalia
digoxin		True	1.4023059999999998	Not found	False	[]		incoherent
digoxin		True	18.77527	Not found	False	[]		neologism
digoxin		True	1.0768695	Not found	False	[]		speech disorder
digoxin		True	3.843541	Not found	False	[]		speech disorder developmental
digoxin		True	1.1498935	Not found	False	[]		urinary incontinence
digoxin		True	2.17864	Not found	False	[]		lower motor neurone lesion
digoxin		True	1.049494	Not found	False	[]		pyramidal tract syndrome
digoxin		True	1.049494	Not found	False	[]		sensorimotor disorder
digoxin		True	3.77527	Not found	False	[]		polyneuropathy idiopathic progressive
digoxin		True	2.055376	Not found	False	[]		femoral nerve palsy
digoxin		True	2.075955	Not found	False	[]		radial nerve palsy
digoxin		True	9.000015	Not found	False	[]		ulnar neuritis
digoxin		True	1.035283	Not found	False	[]		axonal neuropathy
digoxin		True	3.77527	Not found	False	[]		ischaemic neuropathy
digoxin		True	1.063223	Not found	False	[]		peripheral sensory neuropathy
digoxin		True	1.070732	Not found	False	[]		partial seizures
digoxin		True	1.38198	Not found	False	[]		partial seizures with secondary generalisation
digoxin		True	3.074834	Not found	False	[]		tonic convulsion
digoxin		True	1.035283	Not found	False	[]		sleep talking
digoxin		True	1.023428	Not found	False	[]		initial insomnia
digoxin		True	18.77527	Not found	False	[]		delayed sleep phase
digoxin		True	1.38198	Not found	False	[]		irregular sleep wake rhythm disorder
digoxin		True	1.45286	Not found	False	[]		hypersomnia
digoxin		True	1.6825662	Not found	False	[]		sleep apnoea syndrome
digoxin		True	3.07302	Not found	False	[]		breathing-related sleep disorder
digoxin		True	3.77527	Not found	False	[]		cervical neuritis
digoxin		True	1.1543830000000002	Not found	False	[]		lumbar radiculopathy
digoxin		True	1.3391989999999998	Not found	False	[]		radiculopathy
digoxin		True	1.669477	Not found	False	[]		radicular pain
digoxin		True	2.17864	Not found	False	[]		radiculitis brachial
digoxin		True	3.77527	Not found	False	[]		spinal claudication
digoxin		True	1.16968	Not found	False	[]		brain injury
digoxin		True	1.043085	Not found	False	[]		intracranial mass
digoxin		True	2.9484700000000004	Not found	False	[]		cerebellar atrophy
digoxin		True	3.296424	Not found	False	[]		cerebral atrophy
digoxin		True	1.220378	Not found	False	[]		cerebral ventricle dilatation
digoxin		True	4.374633	Not found	False	[]		encephalomalacia
digoxin		True	8.5858	Not found	False	[]		brow ptosis
digoxin		True	18.77527	Not found	False	[]		complex regional pain syndrome
digoxin		True	1.600545	Not found	False	[]		dysphonia
digoxin		True	1.117885	Not found	False	[]		neuropathy peripheral
digoxin		True	3.163358	Not found	False	[]		terminal insomnia
digoxin		True	3.408418	Not found	False	[]		foetal disorder
digoxin		True	13.792926	Not found	False	[]		hydrops foetalis
digoxin		True	2.341743	Not found	False	[]		breech presentation
digoxin		True	1.374402	Not found	False	[]		premature rupture of membranes
digoxin		True	14.087146	Not found	False	[]		breech delivery
digoxin		True	1.542063	Not found	False	[]		pre-eclampsia
digoxin		True	3.77527	Not found	False	[]		hyperemesis gravidarum
digoxin		True	1.030628	Not found	False	[]		premature baby
digoxin		True	1.38198	Not found	False	[]		neonatal hypoxia
digoxin		True	9.000015	Not found	False	[]		transient tachypnoea of the newborn
digoxin		True	1.4405040000000002	Not found	False	[]		bronchopulmonary dysplasia
digoxin		True	2.055376	Not found	False	[]		neonatal anuria
digoxin		True	2.7943200000000004	Not found	False	[]		oligohydramnios
digoxin		True	2.17864	Not found	False	[]		amniotic cavity infection
digoxin		True	3.163358	Not found	False	[]		postpartum disorder
digoxin		True	8.081785	Not found	False	[]		live birth
digoxin		True	4.133992	Not found	False	[]		uterine contractions during pregnancy
digoxin		True	4.133992	Not found	False	[]		adjustment disorder with depressed mood
digoxin		True	1.70945	Not found	False	[]		grief reaction
digoxin		True	1.353264	Not found	False	[]		anxiety disorder
digoxin		True	1.6164333	Not found	False	[]		stress
digoxin		True	3.271319	Not found	False	[]		agoraphobia
digoxin		True	1.770276	Not found	False	[]		claustrophobia
digoxin		True	1.7147275	Not found	False	[]		fear
digoxin		True	8.5858	Not found	False	[]		fear of weight gain
digoxin		True	8.5858	Not found	False	[]		noctiphobia
digoxin		True	1.38198	Not found	False	[]		phobia of driving
digoxin		True	1.153579	Not found	False	[]		catatonia
digoxin		True	5.753816	Not found	False	[]		automatism
digoxin		True	1.0895780000000002	Not found	False	[]		communication disorder
digoxin		True	8.5858	Not found	False	[]		language disorder
digoxin		True	1.1336293	Not found	False	[]		depression
digoxin		True	3.0812201	Not found	False	[]		anhedonia
digoxin		True	2.659872	Not found	False	[]		decreased interest
digoxin		True	1.570814	Not found	False	[]		tearfulness
digoxin		True	1.705122	Not found	False	[]		depersonalisation/derealisation disorder
digoxin		True	1.7607469999999998	Not found	False	[]		delusion
digoxin		True	9.292915	Not found	False	[]		delusion of replacement
digoxin		True	3.411544	Not found	False	[]		persecutory delusion
digoxin		True	1.669477	Not found	False	[]		hallucination, olfactory
digoxin		True	1.080358	Not found	False	[]		hallucination, visual
digoxin		True	1.024256	Not found	False	[]		hallucinations, mixed
digoxin		True	1.70945	Not found	False	[]		confabulation
digoxin		True	3.77527	Not found	False	[]		loose associations
digoxin		True	2.103966	Not found	False	[]		morbid thoughts
digoxin		True	6.736258	Not found	False	[]		poverty of thought content
digoxin		True	1.239938	Not found	False	[]		food aversion
digoxin		True	8.5858	Not found	False	[]		bipolar ii disorder
digoxin		True	2.17864	Not found	False	[]		cyclothymic disorder
digoxin		True	1.072754	Not found	False	[]		affect lability
digoxin		True	12.569558	Not found	False	[]		constricted affect
digoxin		True	3.4220499	Not found	False	[]		emotional disorder
digoxin		True	2.0783091	Not found	False	[]		emotional distress
digoxin		True	2.372418	Not found	False	[]		moaning
digoxin		True	1.941011	Not found	False	[]		laziness
digoxin		True	7.041492	Not found	False	[]		social avoidant behaviour
digoxin		True	1.2254230000000002	Not found	False	[]		soliloquy
digoxin		True	2.341743	Not found	False	[]		suspiciousness
digoxin		True	2.17864	Not found	False	[]		breath holding
digoxin		True	1.356105	Not found	False	[]		staring
digoxin		True	1.214571	Not found	False	[]		hyperventilation
digoxin		True	1.727084	Not found	False	[]		impaired self-care
digoxin		True	2.516852	Not found	False	[]		neglect of personal appearance
digoxin		True	2.3932627	Not found	False	[]		mental disorder
digoxin		True	1.832646	Not found	False	[]		mental status changes
digoxin		True	3.800145	Not found	False	[]		alcohol abuse
digoxin		True	4.402761999999999	Not found	False	[]		tobacco abuse
digoxin		True	4.121863	Not found	False	[]		schizophrenia
digoxin		True	1.049494	Not found	False	[]		sleep attacks
digoxin		True	1.70945	Not found	False	[]		parasomnia
digoxin		True	4.630767	Not found	False	[]		bladder dilatation
digoxin		True	1.158723	Not found	False	[]		cystocele
digoxin		True	1.4405040000000002	Not found	False	[]		vesical fistula
digoxin		True	1.0014029999999998	Not found	False	[]		cystitis interstitial
digoxin		True	2.17864	Not found	False	[]		vesicoureteric reflux
digoxin		True	1.116794	Not found	False	[]		urinary tract disorder
digoxin		True	3.843541	Not found	False	[]		glomerulonephritis chronic
digoxin		True	1.245872	Not found	False	[]		glomerulonephritis rapidly progressive
digoxin		True	3.052512	Not found	False	[]		nephritic syndrome
digoxin		True	1.775108	Not found	False	[]		nephrosclerosis
digoxin		True	1.197009	Not found	False	[]		renal disorder
digoxin		True	2.157909	Not found	False	[]		renal mass
digoxin		True	1.2800046	Not found	False	[]		acute kidney injury
digoxin		True	1.6206144	Not found	False	[]		anuria
digoxin		True	1.534732	Not found	False	[]		oliguria
digoxin		True	1.6712061	Not found	False	[]		renal failure
digoxin		True	1.4212931	Not found	False	[]		chronic kidney disease
digoxin		True	1.2642265	Not found	False	[]		renal impairment
digoxin		True	1.608724	Not found	False	[]		azotaemia
digoxin		True	2.738297	Not found	False	[]		hypertensive nephropathy
digoxin		True	1.40659	Not found	False	[]		hydronephrosis
digoxin		True	1.669477	Not found	False	[]		pyelocaliectasis
digoxin		True	2.055376	Not found	False	[]		renal artery arteriosclerosis
digoxin		True	8.5858	Not found	False	[]		renal artery dissection
digoxin		True	8.5858	Not found	False	[]		urethral spasm
digoxin		True	2.075955	Not found	False	[]		urethral disorder
digoxin		True	2.17864	Not found	False	[]		urethritis noninfective
digoxin		True	5.753816	Not found	False	[]		bladder irritation
digoxin		True	1.0794661	Not found	False	[]		dysuria
digoxin		True	1.2054069	Not found	False	[]		pollakiuria
digoxin		True	1.0100888	Not found	False	[]		urinary retention
digoxin		True	1.225747	Not found	False	[]		stress urinary incontinence
digoxin		True	3.77527	Not found	False	[]		terminal dribbling
digoxin		True	2.372418	Not found	False	[]		urge incontinence
digoxin		True	1.183467	Not found	False	[]		urinary hesitation
digoxin		True	1.1141226	Not found	False	[]		haematuria
digoxin		True	18.77527	Not found	False	[]		pneumaturia
digoxin		True	1.106289	Not found	False	[]		urine abnormality
digoxin		True	1.770765	Not found	False	[]		nocturia
digoxin		True	1.405406	Not found	False	[]		polyuria
digoxin		True	1.306672	Not found	False	[]		renal colic
digoxin		True	1.272528	Not found	False	[]		nephrolithiasis
digoxin		True	2.948152	Not found	False	[]		ureterolithiasis
digoxin		True	8.5858	Not found	False	[]		urethral stenosis
digoxin		True	1.321937	Not found	False	[]		breast calcifications
digoxin		True	1.028907	Not found	False	[]		breast mass
digoxin		True	1.883368	Not found	False	[]		breast haematoma
digoxin		True	3.843541	Not found	False	[]		breast induration
digoxin		True	1.049494	Not found	False	[]		breast oedema
digoxin		True	1.139371	Not found	False	[]		breast pain
digoxin		True	1.008349	Not found	False	[]		breast swelling
digoxin		True	2.17864	Not found	False	[]		nipple swelling
digoxin		True	2.516852	Not found	False	[]		cervix disorder
digoxin		True	3.77527	Not found	False	[]		cervix haemorrhage uterine
digoxin		True	1.2254230000000002	Not found	False	[]		vulvovaginal inflammation
digoxin		True	1.369738	Not found	False	[]		prostatitis
digoxin		True	3.0940950000000003	Not found	False	[]		epididymitis
digoxin		True	3.797792	Not found	False	[]		atrophic vulvovaginitis
digoxin		True	1.142583	Not found	False	[]		postmenopausal haemorrhage
digoxin		True	1.149298	Not found	False	[]		dysmenorrhoea
digoxin		True	8.5858	Not found	False	[]		endosalpingiosis
digoxin		True	3.77527	Not found	False	[]		ovarian enlargement
digoxin		True	3.77527	Not found	False	[]		acquired phimosis
digoxin		True	1.197422	Not found	False	[]		penile haemorrhage
digoxin		True	1.403202	Not found	False	[]		scrotal oedema
digoxin		True	2.290221	Not found	False	[]		scrotal pain
digoxin		True	1.062238	Not found	False	[]		scrotal swelling
digoxin		True	1.38198	Not found	False	[]		spermatocele
digoxin		True	2.28694	Not found	False	[]		benign prostatic hyperplasia
digoxin		True	8.5858	Not found	False	[]		prostate tenderness
digoxin		True	1.049494	Not found	False	[]		prostatic haemorrhage
digoxin		True	1.38198	Not found	False	[]		prostatic mass
digoxin		True	1.568657	Not found	False	[]		prostatomegaly
digoxin		True	2.666687	Not found	False	[]		genital disorder male
digoxin		True	1.274651	Not found	False	[]		genital rash
digoxin		True	4.133992	Not found	False	[]		genital swelling
digoxin		True	1.183656	Not found	False	[]		oedema genital
digoxin		True	3.77527	Not found	False	[]		testicular hypertrophy
digoxin		True	3.163358	Not found	False	[]		testicular mass
digoxin		True	1.4338669999999998	Not found	False	[]		testicular swelling
digoxin		True	2.341743	Not found	False	[]		vaginal prolapse
digoxin		True	1.102682	Not found	False	[]		pelvic haematoma
digoxin		True	3.77527	Not found	False	[]		uterine atrophy
digoxin		True	1.043085	Not found	False	[]		uterine enlargement
digoxin		True	3.77527	Not found	False	[]		uterine fibrosis
digoxin		True	3.77527	Not found	False	[]		uterine haematoma
digoxin		True	2.055376	Not found	False	[]		vulval disorder
digoxin		True	1.38198	Not found	False	[]		vaginal lesion
digoxin		True	1.359244	Found	False	['common']	breast enlargement	breast enlargement
digoxin		True	2.92512	Not found	False	[]		bronchial secretion retention
digoxin		True	2.055376	Not found	False	[]		bronchial hyperreactivity
digoxin		True	3.163358	Not found	False	[]		bronchial oedema
digoxin		True	1.13319	Not found	False	[]		bronchitis chronic
digoxin		True	1.126637	Not found	False	[]		bronchostenosis
digoxin		True	1.036735	Not found	False	[]		chronic obstructive pulmonary disease
digoxin		True	1.3368258	Not found	False	[]		wheezing
digoxin		True	1.4327315	Not found	False	[]		pneumonia aspiration
digoxin		True	1.125984	Not found	False	[]		pneumonitis
digoxin		True	1.735764	Not found	False	[]		pulmonary granuloma
digoxin		True	2.5731769	Not found	False	[]		atelectasis
digoxin		True	1.993155	Not found	False	[]		emphysema
digoxin		True	1.556114	Not found	False	[]		lung consolidation
digoxin		True	1.7513443	Not found	False	[]		lung infiltration
digoxin		True	1.70945	Not found	False	[]		cystic lung disease
digoxin		True	1.2206599	Not found	False	[]		pulmonary fibrosis
digoxin		True	2.802357	Not found	False	[]		restrictive pulmonary disease
digoxin		True	2.055376	Not found	False	[]		bronchopleural fistula
digoxin		True	1.367569	Not found	False	[]		pleural adhesion
digoxin		True	3.319945	Not found	False	[]		pleural calcification
digoxin		True	3.613399	Not found	False	[]		pleural fibrosis
digoxin		True	1.169586	Not found	False	[]		pneumothorax
digoxin		True	2.89693	Not found	False	[]		hydrothorax
digoxin		True	1.8793022	Not found	False	[]		pleural effusion
digoxin		True	1.080641	Not found	False	[]		pulmonary arterial hypertension
digoxin		True	2.5382339	Not found	False	[]		pulmonary hypertension
digoxin		True	6.507226	Not found	False	[]		pulmonary hypertensive crisis
digoxin		True	1.2891370000000002	Not found	False	[]		pulmonary infarction
digoxin		True	3.77527	Not found	False	[]		pulmonary artery aneurysm
digoxin		True	2.2803940000000003	Not found	False	[]		pulmonary vascular disorder
digoxin		True	1.38198	Not found	False	[]		pulmonary vein occlusion
digoxin		True	1.049494	Not found	False	[]		pulmonary vein stenosis
digoxin		True	1.547806	Not found	False	[]		apnoea
digoxin		True	2.35126	Not found	False	[]		cheyne-stokes respiration
digoxin		True	4.452306	Not found	False	[]		grunting
digoxin		True	1.167927	Not found	False	[]		hypoventilation
digoxin		True	1.2671982	Not found	False	[]		respiratory arrest
digoxin		True	18.77527	Not found	False	[]		respiratory depth decreased
digoxin		True	1.5926066	Not found	False	[]		respiratory distress
digoxin		True	1.45917	Not found	False	[]		tachypnoea
digoxin		True	3.054584	Not found	False	[]		anoxia
digoxin		True	1.564705	Not found	False	[]		hypoxia
digoxin		True	1.1370557	Not found	False	[]		cough
digoxin		True	3.163358	Not found	False	[]		cough decreased
digoxin		True	2.0292852000000003	Not found	False	[]		productive cough
digoxin		True	1.653166	Not found	False	[]		sputum discoloured
digoxin		True	3.050472	Not found	False	[]		increased viscosity of bronchial secretion
digoxin		True	3.65848	Not found	False	[]		lung hyperinflation
digoxin		True	2.209824	Not found	False	[]		pleuritic pain
digoxin		True	1.38198	Not found	False	[]		pulmonary haematoma
digoxin		True	1.4405040000000002	Not found	False	[]		rales
digoxin		True	3.77527	Not found	False	[]		respiratory fremitus
digoxin		True	5.332218	Not found	False	[]		rhonchi
digoxin		True	1.6711001	Not found	False	[]		acute respiratory failure
digoxin		True	2.202647	Not found	False	[]		chronic respiratory failure
digoxin		True	1.897055	Not found	False	[]		respiration abnormal
digoxin		True	8.5858	Not found	False	[]		respiratory fatigue
digoxin		True	1.603519	Not found	False	[]		aspiration
digoxin		True	2.055376	Not found	False	[]		chronic respiratory disease
digoxin		True	1.555168	Not found	False	[]		foreign body aspiration
digoxin		True	1.1545792	Not found	False	[]		lung disorder
digoxin		True	1.6003839999999998	Not found	False	[]		pulmonary mass
digoxin		True	1.144953	Not found	False	[]		respiratory tract congestion
digoxin		True	1.548502	Not found	False	[]		upper-airway cough syndrome
digoxin		True	1.017046	Not found	False	[]		rhinorrhoea
digoxin		True	2.353092	Not found	False	[]		snoring
digoxin		True	2.9484700000000004	Not found	False	[]		acquired diaphragmatic eventration
digoxin		True	1.5066750000000002	Not found	False	[]		mediastinal disorder
digoxin		True	1.38198	Not found	False	[]		mediastinal fibrosis
digoxin		True	1.5066750000000002	Not found	False	[]		mediastinal haemorrhage
digoxin		True	4.500031	Not found	False	[]		mediastinal mass
digoxin		True	2.17864	Not found	False	[]		pulmonary hilar enlargement
digoxin		True	3.050472	Not found	False	[]		pulmonary hilum mass
digoxin		True	3.77527	Not found	False	[]		laryngeal haemorrhage
digoxin		True	1.669758	Not found	False	[]		vocal cord disorder
digoxin		True	2.341743	Not found	False	[]		vocal cord thickening
digoxin		True	4.133992	Not found	False	[]		laryngeal stenosis
digoxin		True	1.048863	Not found	False	[]		stridor
digoxin		True	1.1067198	Not found	False	[]		nasal congestion
digoxin		True	1.1372105	Not found	False	[]		epistaxis
digoxin		True	1.6438039999999998	Not found	False	[]		nasal septum deviation
digoxin		True	1.4405040000000002	Not found	False	[]		nasal septum perforation
digoxin		True	18.77527	Not found	False	[]		nasal turbinate abnormality
digoxin		True	1.7773280000000002	Not found	False	[]		nasal ulcer
digoxin		True	3.77527	Not found	False	[]		paranasal sinus mucosal hypertrophy
digoxin		True	1.633603	Not found	False	[]		sinus congestion
digoxin		True	1.130172	Not found	False	[]		pharyngeal erythema
digoxin		True	8.5858	Not found	False	[]		pharyngeal leukoplakia
digoxin		True	2.055376	Not found	False	[]		pharyngeal mass
digoxin		True	3.050472	Not found	False	[]		tonsillar hypertrophy
digoxin		True	3.634408	Not found	False	[]		tracheal stenosis
digoxin		True	8.5858	Not found	False	[]		tracheal ulcer
digoxin		True	1.2254230000000002	Not found	False	[]		xeroderma
digoxin		True	2.046261	Not found	False	[]		actinic keratosis
digoxin		True	2.17864	Not found	False	[]		scar pain
digoxin		True	1.116413	Not found	False	[]		skin discolouration
digoxin		True	1.1366	Not found	False	[]		skin fibrosis
digoxin		True	1.214107	Not found	False	[]		skin fissures
digoxin		True	1.359244	Not found	False	[]		skin fragility
digoxin		True	1.181321	Not found	False	[]		skin warm
digoxin		True	2.116067	Not found	False	[]		stasis dermatitis
digoxin		True	9.000015	Not found	False	[]		fixed eruption
digoxin		True	3.77527	Not found	False	[]		mucocutaneous rash
digoxin		True	3.595667	Not found	False	[]		dandruff
digoxin		True	3.77527	Not found	False	[]		pityriasis
digoxin		True	2.18363	Not found	False	[]		decubitus ulcer
digoxin		True	2.17864	Not found	False	[]		cafe au lait spots
digoxin		True	1.13851	Not found	False	[]		skin hypopigmentation
digoxin		True	1.978943	Not found	False	[]		pigmentation disorder
digoxin		True	3.163358	Not found	False	[]		sclerema
digoxin		True	2.747907	Not found	False	[]		skin mass
digoxin		True	8.5858	Not found	False	[]		poikiloderma
digoxin		True	1.1990377	Not found	False	[]		skin ulcer
digoxin		True	1.245872	Not found	False	[]		varicose ulceration
digoxin		True	1.220378	Not found	False	[]		hypotrichosis
digoxin		True	1.13851	Not found	False	[]		miliaria
digoxin		True	1.049494	Not found	False	[]		nail dystrophy
digoxin		True	2.17864	Not found	False	[]		nail pitting
digoxin		True	2.666687	Not found	False	[]		onychalgia
digoxin		True	1.6930270000000005	Not found	False	[]		onycholysis
digoxin		True	1.7062880000000002	Not found	False	[]		onychomadesis
digoxin		True	1.053475	Not found	False	[]		hair colour changes
digoxin		True	1.026345	Not found	False	[]		hair disorder
digoxin		True	8.5858	Not found	False	[]		vascular skin disorder
digoxin		True	2.79526	Not found	False	[]		livedo reticularis
digoxin		True	1.452306	Not found	False	[]		vasoconstriction
digoxin		True	1.012298	Not found	False	[]		vasodilatation
digoxin		True	1.081648	Not found	False	[]		skin exfoliation
digoxin		True	2.075955	Not found	False	[]		skin haemorrhage
digoxin		True	1.086019	Not found	False	[]		aneurysm
digoxin		True	1.913616	Not found	False	[]		aneurysm ruptured
digoxin		True	2.10665	Not found	False	[]		aortic aneurysm
digoxin		True	1.246944	Not found	False	[]		aortic aneurysm rupture
digoxin		True	3.170045	Not found	False	[]		aortic dissection
digoxin		True	1.3002379999999998	Not found	False	[]		peripheral artery aneurysm
digoxin		True	3.2421040000000003	Not found	False	[]		aortic arteriosclerosis
digoxin		True	3.240622	Not found	False	[]		aortic stenosis
digoxin		True	8.5858	Not found	False	[]		leriche syndrome
digoxin		True	3.07302	Not found	False	[]		arterial insufficiency
digoxin		True	1.419302	Not found	False	[]		arteriosclerosis
digoxin		True	1.225747	Not found	False	[]		haemorrhagic infarction
digoxin		True	1.516987	Not found	False	[]		ischaemia
digoxin		True	2.570553	Not found	False	[]		peripheral venous disease
digoxin		True	3.668596	Not found	False	[]		peripheral artery stenosis
digoxin		True	1.118376	Not found	False	[]		peripheral artery occlusion
digoxin		True	3.843541	Not found	False	[]		iliac artery occlusion
digoxin		True	5.753816	Not found	False	[]		iliac vein occlusion
digoxin		True	3.211094	Not found	False	[]		intermittent claudication
digoxin		True	1.364295	Not found	False	[]		peripheral arterial occlusive disease
digoxin		True	1.710593	Not found	False	[]		peripheral ischaemia
digoxin		True	1.6569	Not found	False	[]		poor peripheral circulation
digoxin		True	2.17864	Not found	False	[]		inferior vena caval occlusion
digoxin		True	1.1379324	Not found	False	[]		circulatory collapse
digoxin		True	1.116794	Not found	False	[]		hypoperfusion
digoxin		True	1.0408389999999998	Not found	False	[]		cardiovascular insufficiency
digoxin		True	3.77527	Not found	False	[]		diastolic hypotension
digoxin		True	1.6799291	Not found	False	[]		hypotension
digoxin		True	1.25846	Not found	False	[]		aortic thrombosis
digoxin		True	1.111505	Not found	False	[]		embolism
digoxin		True	4.292915	Not found	False	[]		peripheral artery thrombosis
digoxin		True	1.049494	Not found	False	[]		axillary vein thrombosis
digoxin		True	2.501001	Not found	False	[]		peripheral embolism
digoxin		True	1.0014029999999998	Not found	False	[]		subclavian vein thrombosis
digoxin		True	1.513523	Not found	False	[]		thrombophlebitis
digoxin		True	1.38198	Not found	False	[]		arterial disorder
digoxin		True	1.2254230000000002	Not found	False	[]		capillary disorder
digoxin		True	1.134003	Not found	False	[]		haemodynamic instability
digoxin		True	1.6631950000000002	Not found	False	[]		hyperaemia
digoxin		True	1.634894	Not found	False	[]		microangiopathy
digoxin		True	1.244339	Not found	False	[]		vascular calcification
digoxin		True	2.666687	Not found	False	[]		vascular pain
digoxin		True	2.1147940000000003	Not found	False	[]		peripheral vascular disorder
digoxin		True	8.5858	Not found	False	[]		vascular shunt
digoxin		True	3.1346770000000004	Not found	False	[]		aortic dilatation
digoxin		True	1.50763	Not found	False	[]		aortic disorder
digoxin		True	8.5858	Not found	False	[]		carotidynia
digoxin		True	8.232481	Not found	False	[]		inferior vena cava dilatation
digoxin		True	1.1358757	Not found	False	[]		haematoma
digoxin		True	1.5066750000000002	Not found	False	[]		venous haemorrhage
digoxin		True	1.321937	Not found	False	[]		malignant hypertension
digoxin		True	2.026865	Not found	False	[]		essential hypertension
digoxin		True	1.1484884	Not found	False	[]		hypertension
digoxin		True	2.266531	Not found	False	[]		labile hypertension
digoxin		True	1.6631950000000002	Not found	False	[]		arteritis
digoxin		True	8.5858	Not found	False	[]		periphlebitis
digoxin		True	2.516852	Not found	False	[]		phlebitis deep
digoxin		True	1.897249	Not found	False	[]		varicose vein
digoxin		True	3.77527	Not found	False	[]		pelvic venous thrombosis
digoxin		True	1.38198	Not found	False	[]		acquired von willebrand's disease
digoxin		True	9.000015	Not found	False	[]		henoch-schonlein purpura nephritis
digoxin		True	11.829203	Not found	False	[]		metastatic lymphoma
digoxin		True	3.77527	Not found	False	[]		left ventricular heave
digoxin		True	8.5858	Not found	False	[]		cardiac septal hypertrophy
digoxin		True	3.193681	Not found	False	[]		systolic dysfunction
digoxin		True	3.77527	Not found	False	[]		ventricular dyssynchrony
digoxin		True	22.075118	Not found	False	[]		hypersensitivity myocarditis
digoxin		True	8.5858	Not found	False	[]		intrapericardial thrombosis
digoxin		True	3.77527	Not found	False	[]		idiopathic orbital inflammation
digoxin		True	2.17864	Not found	False	[]		pharyngo-oesophageal diverticulum
digoxin		True	2.184131	Not found	False	[]		peritonitis
digoxin		True	8.5858	Not found	False	[]		lip infection
digoxin		True	1.035283	Not found	False	[]		lip injury
digoxin		True	3.77527	Not found	False	[]		catheter site abscess
digoxin		True	3.77527	Not found	False	[]		infusion site discomfort
digoxin		True	8.5858	Not found	False	[]		amputation stump pain
digoxin		True	4.133992	Not found	False	[]		immune reconstitution inflammatory syndrome
digoxin		True	8.5858	Not found	False	[]		streptococcal urinary tract infection
digoxin		True	9.000015	Not found	False	[]		paraspinal abscess
digoxin		True	1.38198	Not found	False	[]		counterfeit product administered
digoxin		True	3.77527	Not found	False	[]		exposure via blood
digoxin		True	3.07302	Not found	False	[]		vascular graft thrombosis
digoxin		True	1.384422	Not found	False	[]		traumatic lung injury
digoxin		True	1.38198	Not found	False	[]		muscle oedema
digoxin		True	3.77527	Not found	False	[]		laryngeal haematoma
digoxin		True	2.17864	Not found	False	[]		transfusion related complication
digoxin		True	1.770919	Not found	False	[]		superior vena cava syndrome
digoxin		True	4.292915	Not found	False	[]		bladder outlet obstruction
digoxin		True	9.000015	Not found	False	[]		lower urinary tract symptoms
digoxin		True	3.595667	Not found	False	[]		use of accessory respiratory muscles
digoxin		True	3.578123	Not found	False	[]		cerebral small vessel ischaemic disease
digoxin		True	4.292915	Not found	False	[]		motor developmental delay
digoxin		True	8.5858	Not found	False	[]		melanocytic hyperplasia
digoxin		True	3.77527	Not found	False	[]		solar lentigo
digoxin		True	3.595667	Not found	False	[]		decreased eye contact
digoxin		True	1.374402	Not found	False	[]		slow response to stimuli
digoxin		True	8.5858	Not found	False	[]		nail bed disorder
digoxin		True	1.325382	Not found	False	[]		exposed bone in jaw
digoxin		True	2.162946	Not found	False	[]		vertebral foraminal stenosis
digoxin		True	1.669477	Not found	False	[]		limb asymmetry
digoxin		True	4.133992	Not found	False	[]		subchorionic haematoma
digoxin		True	3.843541	Not found	False	[]		rheumatic disorder
digoxin		True	1.38198	Not found	False	[]		metastases to pelvis
digoxin		True	1.274651	Not found	False	[]		psychological trauma
digoxin		True	2.17864	Not found	False	[]		coeliac artery occlusion
digoxin		True	8.5858	Not found	False	[]		plasma cell myeloma in remission
digoxin		True	8.5858	Not found	False	[]		corneal irritation
digoxin		True	1.38198	Not found	False	[]		application site bruise
digoxin		True	1.4405040000000002	Not found	False	[]		infusion site bruising
digoxin		True	1.70945	Not found	False	[]		malignant neoplasm of unknown primary site
digoxin		True	3.77527	Not found	False	[]		decerebrate posture
digoxin		True	1.38198	Not found	False	[]		pneumothorax spontaneous
digoxin		True	1.854527	Not found	False	[]		spinal subdural haematoma
digoxin		True	2.17864	Not found	False	[]		diffuse alopecia
digoxin		True	8.5858	Not found	False	[]		fear of injection
digoxin		True	8.5858	Not found	False	[]		catheter site warmth
digoxin		True	8.5858	Not found	False	[]		bacillus bacteraemia
digoxin		True	6.736258	Not found	False	[]		tendon discomfort
digoxin		True	8.5858	Not found	False	[]		bone marrow infiltration
digoxin		True	46.030515	Not found	False	[]		diabetic metabolic decompensation
bitolterol		True	4.188623					anaemia
bitolterol		True	8.61858					disseminated intravascular coagulation
bitolterol		True	3.81327					thrombocytopenia
bitolterol		True	8.61858					hypothyroidism
bitolterol		True	1.42374					diarrhoea
bitolterol		True	8.61858					gastrooesophageal reflux disease
bitolterol		True	8.61858					application site erythema
bitolterol		True	2.21903					general physical health deterioration
bitolterol		True	8.61858					mobility decreased
bitolterol		True	8.61858					hypersensitivity
bitolterol		True	2.21903					inappropriate schedule of product administration
bitolterol		True	1.42374					arthralgia
bitolterol		True	18.81327					myalgia
bitolterol		True	3.81327					muscular weakness
bitolterol		True	2.21903					back pain
bitolterol		True	8.61858					musculoskeletal stiffness
bitolterol		True	8.61858					malignant neoplasm progression
bitolterol		True	5.805469					tremor
bitolterol		True	1.42374					depressed level of consciousness
bitolterol		True	2.21903					somnolence
bitolterol		True	3.81327					paraesthesia
bitolterol		True	2.21903					seizure
bitolterol		True	5.805469					depression
bitolterol		True	8.61858					aggression
bitolterol		True	8.61858					pleural effusion
bitolterol		True	2.21903					cough
bitolterol		True	8.61858					pharyngeal oedema
chlorophyllin copper complex		True	9.355497					anaemia
chlorophyllin copper complex		True	8.61603					pancytopenia
chlorophyllin copper complex		True	3.8103					leukopenia
chlorophyllin copper complex		True	4.184289					atrial fibrillation
chlorophyllin copper complex		True	3.215535					dizziness
chlorophyllin copper complex		True	1.42047					mitral valve incompetence
chlorophyllin copper complex		True	3.215535					oedema peripheral
chlorophyllin copper complex		True	8.61603					left ventricular hypertrophy
chlorophyllin copper complex		True	8.61603					otitis media
chlorophyllin copper complex		True	18.8103					diabetes mellitus
chlorophyllin copper complex		True	8.61603					hypothyroidism
chlorophyllin copper complex		True	8.61603					thyroid neoplasm
chlorophyllin copper complex		True	8.61603					glaucoma
chlorophyllin copper complex		True	18.8103					visual acuity reduced
chlorophyllin copper complex		True	8.61603					visual impairment
chlorophyllin copper complex		True	8.61603					gingival bleeding
chlorophyllin copper complex		True	8.61603					dysphagia
chlorophyllin copper complex		True	4.355497					nausea
chlorophyllin copper complex		True	3.65995					vomiting
chlorophyllin copper complex		True	2.5704070000000003					pyrexia
chlorophyllin copper complex		True	6.090431					pain
chlorophyllin copper complex		True	3.8103					impaired healing
chlorophyllin copper complex		True	3.8103					staphylococcal infection
chlorophyllin copper complex		True	28.88254					bronchitis
chlorophyllin copper complex		True	18.8103					hip fracture
chlorophyllin copper complex		True	8.61603					toxic encephalopathy
chlorophyllin copper complex		True	6.7938					fall
chlorophyllin copper complex		True	5.330136					injury
chlorophyllin copper complex		True	8.61603					multiple injuries
chlorophyllin copper complex		True	3.8103					osteopenia
chlorophyllin copper complex		True	3.8103					hypokalaemia
chlorophyllin copper complex		True	8.61603					hyperlipidaemia
chlorophyllin copper complex		True	8.61603					bone disorder
chlorophyllin copper complex		True	8.61603					bone pain
chlorophyllin copper complex		True	8.61603					arthralgia
chlorophyllin copper complex		True	8.61603					osteoarthritis
chlorophyllin copper complex		True	8.61603					intervertebral disc degeneration
chlorophyllin copper complex		True	9.043243					back pain
chlorophyllin copper complex		True	9.043243					pain in extremity
chlorophyllin copper complex		True	8.61603					neoplasm malignant
chlorophyllin copper complex		True	3.8103					cerebral infarction
chlorophyllin copper complex		True	8.61603					multiple sclerosis
chlorophyllin copper complex		True	5.801385					headache
chlorophyllin copper complex		True	8.61603					disturbance in attention
chlorophyllin copper complex		True	3.138675					confusional state
chlorophyllin copper complex		True	1.42047					altered state of consciousness
chlorophyllin copper complex		True	2.21587					loss of consciousness
chlorophyllin copper complex		True	9.043243					disorientation
chlorophyllin copper complex		True	8.61603					speech disorder
chlorophyllin copper complex		True	3.8103					insomnia
chlorophyllin copper complex		True	19.184289					anxiety
chlorophyllin copper complex		True	2.21587					depression
chlorophyllin copper complex		True	28.88254					anhedonia
chlorophyllin copper complex		True	2.21587					emotional distress
chlorophyllin copper complex		True	8.61603					mental status changes
chlorophyllin copper complex		True	3.215535					acute kidney injury
chlorophyllin copper complex		True	3.8103					chronic kidney disease
chlorophyllin copper complex		True	9.043243					erythema
chlorophyllin copper complex		True	8.61603					aortic stenosis
chlorophyllin copper complex		True	3.8103					hypotension
chlorophyllin copper complex		True	8.61603					haemorrhage
chlorophyllin copper complex		True	3.215535					hypertension
chlorophyllin copper complex		True	8.61603					toxicity to various agents
promethazine		True	3.16338	Not found	False	[]		anaemia folate deficiency
promethazine		True	1.481611	Not found	False	[]		iron deficiency anaemia
promethazine		True	1.797281	Not found	False	[]		pernicious anaemia
promethazine		True	1.309765	Not found	False	[]		anaemia
promethazine		True	3.77528	Not found	False	[]		anaemia neonatal
promethazine		True	1.507738	Not found	False	[]		blood loss anaemia
promethazine		True	1.382	Not found	False	[]		malaria
promethazine		True	2.078649	Not found	False	[]		microcytic anaemia
promethazine		True	1.27688	Not found	False	[]		anaemia of chronic disease
promethazine		True	5.08756	Not found	False	[]		anaemia of malignant disease
promethazine		True	1.359277	Not found	False	[]		nephrogenic anaemia
promethazine		True	1.854555	Not found	False	[]		bicytopenia
promethazine		True	1.1470399	Not found	False	[]		pancytopenia
promethazine		True	1.224492	Not found	False	[]		ecchymosis
promethazine		True	1.387285	Not found	False	[]		increased tendency to bruise
promethazine		True	8.58581	Not found	False	[]		coagulation factor deficiency
promethazine		True	5.679971	Not found	False	[]		hypoprothrombinaemia
promethazine		True	5.753836	Not found	False	[]		protein c deficiency
promethazine		True	4.134013	Not found	False	[]		protein s deficiency
promethazine		True	3.77528	Not found	False	[]		abnormal clotting factor
promethazine		True	1.847976	Not found	False	[]		coagulopathy
promethazine		True	1.217362	Not found	False	[]		disseminated intravascular coagulation
promethazine		True	1.3105250000000002	Not found	False	[]		hypercoagulation
promethazine		True	2.055398	Not found	False	[]		purpura senile
promethazine		True	1.7773640000000002	Not found	False	[]		bone marrow oedema
promethazine		True	1.854555	Not found	False	[]		hypergammaglobulinaemia
promethazine		True	3.77528	Not found	False	[]		mastocytosis
promethazine		True	3.408449	Not found	False	[]		metastases to bone marrow
promethazine		True	1.797281	Not found	False	[]		transfusion reaction
promethazine		True	9.000033	Not found	False	[]		lymphatic system neoplasm
promethazine		True	3.595693	Not found	False	[]		myeloproliferative neoplasm
promethazine		True	1.51017	Not found	False	[]		acute chest syndrome
promethazine		True	14.354555	Not found	False	[]		sickle cell anaemia
promethazine		True	3.08633	Not found	False	[]		sickle cell anaemia with crisis
promethazine		True	3.77528	Not found	False	[]		thalassaemia
promethazine		True	4.29294	Not found	False	[]		autoimmune haemolytic anaemia
promethazine		True	1.6790539999999998	Not found	False	[]		haemolysis
promethazine		True	1.359277	Not found	False	[]		jaundice neonatal
promethazine		True	1.626159	Not found	False	[]		leukaemia
promethazine		True	3.77528	Not found	False	[]		leukaemia cutis
promethazine		True	3.77528	Not found	False	[]		central nervous system leukaemia
promethazine		True	8.58581	Not found	False	[]		natural killer-cell leukaemia
promethazine		True	1.6205480000000003	Not found	False	[]		chronic myeloid leukaemia
promethazine		True	1.709473	Not found	False	[]		refractory cytopenia with unilineage dysplasia
promethazine		True	2.762808	Not found	False	[]		hodgkin's disease
promethazine		True	8.58581	Not found	False	[]		hodgkin's disease recurrent
promethazine		True	1.382	Not found	False	[]		metastatic lymphoma
promethazine		True	1.2511519999999998	Not found	False	[]		lymphoma
promethazine		True	1.531441	Not found	False	[]		b-cell lymphoma
promethazine		True	3.77528	Not found	False	[]		diffuse large b-cell lymphoma recurrent
promethazine		True	8.58581	Not found	False	[]		diffuse large b-cell lymphoma stage ii
promethazine		True	1.382	Not found	False	[]		non-hodgkin's lymphoma recurrent
promethazine		True	3.77528	Not found	False	[]		non-hodgkin's lymphoma stage i
promethazine		True	25.989746	Not found	False	[]		pickwickian syndrome
promethazine		True	2.351308	Not found	False	[]		polycythaemia
promethazine		True	2.055398	Not found	False	[]		anisocytosis
promethazine		True	1.382	Not found	False	[]		erythropoiesis abnormal
promethazine		True	2.5524560000000003	Not found	False	[]		macrocytosis
promethazine		True	8.58581	Not found	False	[]		nucleated red cells
promethazine		True	1.709473	Not found	False	[]		poikilocytosis
promethazine		True	1.779508	Not found	False	[]		hepatosplenomegaly
promethazine		True	2.351308	Not found	False	[]		hilar lymphadenopathy
promethazine		True	9.528666	Not found	False	[]		lymph node calcification
promethazine		True	1.789709	Not found	False	[]		lymphadenopathy
promethazine		True	1.161434	Not found	False	[]		lymphoedema
promethazine		True	2.516874	Not found	False	[]		lymphoid tissue hyperplasia
promethazine		True	1.7442450000000005	Not found	False	[]		metastases to lymph nodes
promethazine		True	5.753836	Not found	False	[]		paratracheal lymphadenopathy
promethazine		True	1.225446	Not found	False	[]		metastases to spleen
promethazine		True	2.266573	Not found	False	[]		spleen congestion
promethazine		True	1.081685	Not found	False	[]		spleen disorder
promethazine		True	8.58581	Not found	False	[]		splenic abscess
promethazine		True	24.16338	Not found	False	[]		splenic calcification
promethazine		True	4.452338	Not found	False	[]		splenic granuloma
promethazine		True	1.220422	Not found	False	[]		splenic infarction
promethazine		True	1.440527	Not found	False	[]		splenic lesion
promethazine		True	8.58581	Not found	False	[]		splenic necrosis
promethazine		True	1.456141	Not found	False	[]		splenomegaly
promethazine		True	1.709473	Not found	False	[]		eosinophilic granulomatosis with polyangiitis
promethazine		True	8.58581	Not found	False	[]		hypereosinophilic syndrome
promethazine		True	1.665243	Not found	False	[]		leukocytosis
promethazine		True	2.17866	Not found	False	[]		mononucleosis syndrome
promethazine		True	3.408449	Not found	False	[]		plasmacytosis
promethazine		True	1.1234685	Not found	False	[]		febrile neutropenia
promethazine		True	1.0131666	Not found	False	[]		neutropenia
promethazine		True	1.648102	Not found	False	[]		atrioventricular block
promethazine		True	2.17866	Not found	False	[]		atrioventricular block complete
promethazine		True	1.619869	Not found	False	[]		atrioventricular block first degree
promethazine		True	2.17866	Not found	False	[]		bifascicular block
promethazine		True	4.660415	Not found	False	[]		bundle branch block
promethazine		True	1.634271	Not found	False	[]		bundle branch block left
promethazine		True	1.146197	Not found	False	[]		bundle branch block right
promethazine		True	1.10273	Not found	False	[]		conduction disorder
promethazine		True	1.024592	Not found	False	[]		long qt syndrome
promethazine		True	3.595693	Not found	False	[]		wolff-parkinson-white syndrome
promethazine		True	1.382	Not found	False	[]		arrhythmia neonatal
promethazine		True	4.0196000000000005	Not found	False	[]		bradyarrhythmia
promethazine		True	1.945467	Not found	False	[]		bradycardia neonatal
promethazine		True	1.786892	Not found	False	[]		cardiac flutter
promethazine		True	1.089645	Not found	False	[]		extrasystoles
promethazine		True	5.753836	Not found	False	[]		neonatal tachycardia
promethazine		True	4.387682	Not found	False	[]		postural orthostatic tachycardia syndrome
promethazine		True	2.17866	Not found	False	[]		reperfusion arrhythmia
promethazine		True	1.225787	Not found	False	[]		arrhythmia supraventricular
promethazine		True	1.3551162	Not found	False	[]		atrial fibrillation
promethazine		True	1.2927110000000002	Not found	False	[]		atrial flutter
promethazine		True	1.944565	Not found	False	[]		atrial tachycardia
promethazine		True	1.101862	Not found	False	[]		sinus node dysfunction
promethazine		True	1.070902	Not found	False	[]		sinus bradycardia
promethazine		True	2.0125450000000003	Not found	False	[]		sinus tachycardia
promethazine		True	1.731232	Not found	False	[]		supraventricular extrasystoles
promethazine		True	3.77528	Not found	False	[]		accelerated idioventricular rhythm
promethazine		True	1.0610615	Not found	False	[]		cardiac arrest
promethazine		True	2.075982	Not found	False	[]		cardiac fibrillation
promethazine		True	1.0371073000000002	Not found	False	[]		cardio-respiratory arrest
promethazine		True	1.795803	Not found	False	[]		pulseless electrical activity
promethazine		True	1.538497	Not found	False	[]		ventricular extrasystoles
promethazine		True	1.070971	Not found	False	[]		ventricular fibrillation
promethazine		True	1.376611	Not found	False	[]		ventricular tachycardia
promethazine		True	1.0991468	Not found	False	[]		cardiac disorder
promethazine		True	5.777349999999999	Not found	False	[]		heart disease congenital
promethazine		True	1.319756	Not found	False	[]		heart injury
promethazine		True	2.17866	Not found	False	[]		hyperkinetic heart syndrome
promethazine		True	9.367597	Not found	False	[]		orthostatic intolerance
promethazine		True	1.6047829999999998	Not found	False	[]		hypertensive heart disease
promethazine		True	2.055398	Not found	False	[]		cardiac infection
promethazine		True	3.16338	Not found	False	[]		carditis
promethazine		True	1.367597	Not found	False	[]		cardiac discomfort
promethazine		True	1.0495169999999998	Not found	False	[]		clubbing
promethazine		True	1.3971209999999998	Not found	False	[]		cyanosis
promethazine		True	2.227039	Not found	False	[]		dizziness postural
promethazine		True	1.45357	Not found	False	[]		haemoptysis
promethazine		True	4.149085	Not found	False	[]		jugular vein distension
promethazine		True	1.398824	Not found	False	[]		presyncope
promethazine		True	1.1773829	Not found	False	[]		dyspnoea
promethazine		True	1.941043	Not found	False	[]		dyspnoea at rest
promethazine		True	1.46802	Not found	False	[]		dyspnoea exertional
promethazine		True	3.859461	Not found	False	[]		dyspnoea paroxysmal nocturnal
promethazine		True	2.63135	Not found	False	[]		orthopnoea
promethazine		True	2.266776	Not found	False	[]		aortic valve disease
promethazine		True	3.77528	Not found	False	[]		aortic valve disease mixed
promethazine		True	2.16562	Not found	False	[]		aortic valve incompetence
promethazine		True	2.746909	Not found	False	[]		aortic valve sclerosis
promethazine		True	3.408449	Not found	False	[]		bicuspid aortic valve
promethazine		True	2.404224	Not found	False	[]		cardiac valve disease
promethazine		True	1.620209	Not found	False	[]		mitral valve calcification
promethazine		True	1.319756	Not found	False	[]		mitral valve disease
promethazine		True	2.0685960000000003	Not found	False	[]		mitral valve incompetence
promethazine		True	1.7173310000000002	Not found	False	[]		mitral valve prolapse
promethazine		True	9.183544	Not found	False	[]		mitral valve sclerosis
promethazine		True	5.753836	Not found	False	[]		congenital pulmonary valve disorder
promethazine		True	5.753836	Not found	False	[]		pulmonary valve disease
promethazine		True	2.288783	Not found	False	[]		pulmonary valve incompetence
promethazine		True	2.816997	Not found	False	[]		pulmonary valve stenosis
promethazine		True	5.753836	Not found	False	[]		congenital tricuspid valve atresia
promethazine		True	2.086967	Not found	False	[]		tricuspid valve incompetence
promethazine		True	9.000033	Not found	False	[]		tricuspid valve prolapse
promethazine		True	8.58581	Not found	False	[]		tricuspid valve sclerosis
promethazine		True	17.825847	Not found	False	[]		dextrocardia
promethazine		True	2.17866	Not found	False	[]		double outlet right ventricle
promethazine		True	3.595693	Not found	False	[]		transposition of the great vessels
promethazine		True	2.17866	Not found	False	[]		ductus arteriosus premature closure
promethazine		True	7.664689	Not found	False	[]		fallot's tetralogy
promethazine		True	3.408449	Not found	False	[]		hypoplastic left heart syndrome
promethazine		True	3.5831600000000003	Not found	False	[]		patent ductus arteriosus
promethazine		True	2.17866	Not found	False	[]		pulmonary artery atresia
promethazine		True	8.58581	Not found	False	[]		ventricular hypoplasia
promethazine		True	18.77528	Not found	False	[]		digeorge's syndrome
promethazine		True	1.043114	Not found	False	[]		persistent foetal circulation
promethazine		True	1.219299	Not found	False	[]		arteriosclerosis coronary artery
promethazine		True	1.5156230000000002	Not found	False	[]		coronary artery disease
promethazine		True	3.16338	Not found	False	[]		coronary artery reocclusion
promethazine		True	1.275689	Not found	False	[]		coronary artery stenosis
promethazine		True	1.081685	Not found	False	[]		coronary artery thrombosis
promethazine		True	2.17866	Not found	False	[]		coronary ostial stenosis
promethazine		True	1.148911	Not found	False	[]		acute myocardial infarction
promethazine		True	1.106326	Not found	False	[]		angina pectoris
promethazine		True	1.0896819999999998	Not found	False	[]		angina unstable
promethazine		True	1.1011379	Found	False	[]	chest discomfort	chest discomfort
promethazine		True	1.5370011	Not found	False	[]		chest pain
promethazine		True	2.17866	Not found	False	[]		myocardial infarction
promethazine		True	1.133313	Not found	False	[]		myocardial ischaemia
promethazine		True	19.134013	Not found	False	[]		rheumatic fever
promethazine		True	2.17866	Not found	False	[]		rheumatic heart disease
promethazine		True	1.228481	Not found	False	[]		endocarditis
promethazine		True	6.736281	Not found	False	[]		ascites
promethazine		True	1.919858	Not found	False	[]		fluid overload
promethazine		True	1.6412639999999998	Not found	False	[]		hepatic congestion
promethazine		True	1.709473	Not found	False	[]		hepatojugular reflux
promethazine		True	1.3991699	Not found	False	[]		oedema peripheral
promethazine		True	2.689668	Not found	False	[]		cardiac failure chronic
promethazine		True	1.6855476	Not found	False	[]		cardiac failure congestive
promethazine		True	1.104695	Not found	False	[]		cardiogenic shock
promethazine		True	1.020466	Not found	False	[]		cardiopulmonary failure
promethazine		True	9.000033	Not found	False	[]		cardiorenal syndrome
promethazine		True	1.382	Not found	False	[]		ventricular failure
promethazine		True	1.297362	Not found	False	[]		pulmonary congestion
promethazine		True	1.1671966	Not found	False	[]		pulmonary oedema
promethazine		True	2.831199	Not found	False	[]		cor pulmonale
promethazine		True	5.269749	Not found	False	[]		cor pulmonale chronic
promethazine		True	1.357745	Not found	False	[]		right ventricular failure
promethazine		True	1.808774	Not found	False	[]		cardiomyopathy
promethazine		True	8.58581	Not found	False	[]		cardiomyopathy alcoholic
promethazine		True	1.880853	Not found	False	[]		congestive cardiomyopathy
promethazine		True	8.58581	Not found	False	[]		diabetic cardiomyopathy
promethazine		True	5.269749	Not found	False	[]		hypertensive cardiomyopathy
promethazine		True	2.290252	Not found	False	[]		hypertrophic cardiomyopathy
promethazine		True	1.5430959999999998	Not found	False	[]		ischaemic cardiomyopathy
promethazine		True	2.184911	Not found	False	[]		atrial septal defect
promethazine		True	2.17866	Not found	False	[]		atrioventricular septal defect
promethazine		True	1.001436	Not found	False	[]		cardiac hypertrophy
promethazine		True	1.709473	Not found	False	[]		cardiac septal defect
promethazine		True	2.1520565	Not found	False	[]		cardiomegaly
promethazine		True	8.58581	Not found	False	[]		chordae tendinae rupture
promethazine		True	1.864606	Not found	False	[]		diastolic dysfunction
promethazine		True	1.369802	Not found	False	[]		dilatation atrial
promethazine		True	1.897761	Not found	False	[]		dilatation ventricular
promethazine		True	2.5599890000000003	Not found	False	[]		left atrial dilatation
promethazine		True	1.909717	Not found	False	[]		left ventricular dysfunction
promethazine		True	2.445609	Not found	False	[]		left ventricular hypertrophy
promethazine		True	1.382	Not found	False	[]		myocardial calcification
promethazine		True	1.139728	Not found	False	[]		myocardial fibrosis
promethazine		True	3.595693	Not found	False	[]		myocardial rupture
promethazine		True	2.075982	Not found	False	[]		myoglobinuria
promethazine		True	1.062279	Not found	False	[]		right atrial dilatation
promethazine		True	1.0495169999999998	Not found	False	[]		right ventricular dysfunction
promethazine		True	4.895609	Not found	False	[]		right ventricular hypertrophy
promethazine		True	3.595693	Not found	False	[]		ventricular dyskinesia
promethazine		True	1.3191050000000002	Not found	False	[]		ventricular hypertrophy
promethazine		True	1.352097	Not found	False	[]		ventricular hypokinesia
promethazine		True	2.182582	Not found	False	[]		ventricular septal defect
promethazine		True	1.157519	Not found	False	[]		myocarditis
promethazine		True	1.123485	Not found	False	[]		pericarditis
promethazine		True	2.055398	Not found	False	[]		pericardial disease
promethazine		True	1.175733	Not found	False	[]		pericardial effusion
promethazine		True	1.280914	Not found	False	[]		peripheral swelling
promethazine		True	8.58581	Not found	False	[]		congenital aortic stenosis
promethazine		True	2.17866	Not found	False	[]		congenital coronary artery malformation
promethazine		True	1.061546	Not found	False	[]		pulmonary artery stenosis congenital
promethazine		True	8.58581	Not found	False	[]		aorta hypoplasia
promethazine		True	1.506704	Not found	False	[]		coarctation of the aorta
promethazine		True	18.77528	Not found	False	[]		congenital aortic anomaly
promethazine		True	2.17866	Not found	False	[]		interruption of aortic arch
promethazine		True	1.440527	Not found	False	[]		gastrointestinal arteriovenous malformation
promethazine		True	2.055398	Not found	False	[]		haemangioma congenital
promethazine		True	9.000033	Not found	False	[]		haemorrhagic arteriovenous malformation
promethazine		True	3.16338	Not found	False	[]		vascular malformation
promethazine		True	8.58581	Not found	False	[]		vertebral artery hypoplasia
promethazine		True	3.77528	Not found	False	[]		malformation venous
promethazine		True	18.77528	Not found	False	[]		venous angioma of brain
promethazine		True	24.408449	Not found	False	[]		foetal alcohol syndrome
promethazine		True	2.686938	Not found	False	[]		congenital anomaly
promethazine		True	4.1219	Not found	False	[]		foetal malformation
promethazine		True	3.061871	Not found	False	[]		hereditary angioedema
promethazine		True	3.271356	Not found	False	[]		multiple congenital abnormalities
promethazine		True	18.77528	Not found	False	[]		mitochondrial myopathy
promethazine		True	14.087166	Not found	False	[]		anomaly of external ear congenital
promethazine		True	1.382	Not found	False	[]		anotia
promethazine		True	2.17866	Not found	False	[]		deafness congenital
promethazine		True	9.000033	Not found	False	[]		dacryostenosis congenital
promethazine		True	2.17866	Not found	False	[]		congenital eye disorder
promethazine		True	1.854555	Not found	False	[]		exomphalos
promethazine		True	1.382	Not found	False	[]		gastrointestinal malformation
promethazine		True	13.285412	Not found	False	[]		gastroschisis
promethazine		True	3.77528	Not found	False	[]		congenital intestinal malformation
promethazine		True	4.098697	Not found	False	[]		cleft palate
promethazine		True	14.087166	Not found	False	[]		ankyloglossia congenital
promethazine		True	4.134013	Not found	False	[]		macroglossia
promethazine		True	8.58581	Not found	False	[]		hereditary haemochromatosis
promethazine		True	3.77528	Not found	False	[]		alpha-1 anti-trypsin deficiency
promethazine		True	3.84357	Not found	False	[]		porphyria
promethazine		True	2.516874	Not found	False	[]		porphyria acute
promethazine		True	2.505207	Not found	False	[]		cleft lip
promethazine		True	18.77528	Not found	False	[]		hypertelorism of orbit
promethazine		True	8.58581	Not found	False	[]		platybasia
promethazine		True	2.17866	Not found	False	[]		congenital foot malformation
promethazine		True	8.58581	Not found	False	[]		brachydactyly
promethazine		True	8.58581	Not found	False	[]		metatarsus primus varus
promethazine		True	3.704309	Not found	False	[]		talipes
promethazine		True	3.052543	Not found	False	[]		craniosynostosis
promethazine		True	18.77528	Not found	False	[]		foramen magnum stenosis
promethazine		True	4.134013	Not found	False	[]		macrocephaly
promethazine		True	8.58581	Not found	False	[]		lumbarisation
promethazine		True	2.516874	Not found	False	[]		spine malformation
promethazine		True	3.77528	Not found	False	[]		pectus excavatum
promethazine		True	1.5552009999999998	Not found	False	[]		osteogenesis imperfecta
promethazine		True	3.77528	Not found	False	[]		osteopetrosis
promethazine		True	1.709473	Not found	False	[]		muscular dystrophy
promethazine		True	3.77528	Not found	False	[]		brain malformation
promethazine		True	2.861996	Not found	False	[]		spina bifida
promethazine		True	2.17866	Not found	False	[]		spina bifida occulta
promethazine		True	3.052543	Not found	False	[]		arnold-chiari malformation
promethazine		True	2.17866	Not found	False	[]		dandy-walker syndrome
promethazine		True	15.936449	Not found	False	[]		congenital hydronephrosis
promethazine		True	8.58581	Not found	False	[]		gitelman's syndrome
promethazine		True	1.506704	Not found	False	[]		congenital cystic kidney disease
promethazine		True	2.290252	Not found	False	[]		fanconi syndrome
promethazine		True	19.134013	Not found	False	[]		kidney duplex
promethazine		True	5.679971	Not found	False	[]		cryptorchism
promethazine		True	2.505207	Not found	False	[]		hydrocele
promethazine		True	5.269749	Not found	False	[]		phimosis
promethazine		True	3.77528	Not found	False	[]		diaphragmatic aplasia
promethazine		True	6.021224999999999	Not found	False	[]		congenital nose malformation
promethazine		True	8.58581	Not found	False	[]		congenital pneumonia
promethazine		True	2.756038	Not found	False	[]		pulmonary hypoplasia
promethazine		True	3.77528	Not found	False	[]		congenital pulmonary hypertension
promethazine		True	2.516874	Not found	False	[]		dermoid cyst
promethazine		True	4.134013	Not found	False	[]		pilonidal cyst congenital
promethazine		True	2.055398	Not found	False	[]		cytogenetic abnormality
promethazine		True	2.266776	Not found	False	[]		ear congestion
promethazine		True	1.445762	Not found	False	[]		ear infection
promethazine		True	1.832651	Not found	False	[]		ear pain
promethazine		True	13.792962	Not found	False	[]		phonophobia
promethazine		True	2.435281	Not found	False	[]		cerumen impaction
promethazine		True	2.17866	Not found	False	[]		external ear pain
promethazine		True	4.134013	Not found	False	[]		ear lobe infection
promethazine		True	1.382	Not found	False	[]		external ear cellulitis
promethazine		True	2.17866	Not found	False	[]		external ear inflammation
promethazine		True	1.382	Not found	False	[]		herpes zoster oticus
promethazine		True	1.403252	Not found	False	[]		otitis externa
promethazine		True	1.468954	Not found	False	[]		deafness
promethazine		True	1.131038	Not found	False	[]		deafness bilateral
promethazine		True	1.504321	Not found	False	[]		deafness neurosensory
promethazine		True	1.100123	Not found	False	[]		hypoacusis
promethazine		True	1.3411030000000002	Not found	False	[]		hyperacusis
promethazine		True	1.772339	Not found	False	[]		meniere's disease
promethazine		True	4.452338	Not found	False	[]		vestibular disorder
promethazine		True	3.658533	Not found	False	[]		labyrinthitis
promethazine		True	9.000033	Not found	False	[]		viral labyrinthitis
promethazine		True	1.2539184	Found	False	['rare']	vertigo	vertigo
promethazine		True	1.893913	Not found	False	[]		vertigo positional
promethazine		True	1.12667	Not found	False	[]		eustachian tube dysfunction
promethazine		True	2.560505	Not found	False	[]		mastoiditis
promethazine		True	9.000033	Not found	False	[]		middle ear disorder
promethazine		True	1.992752	Not found	False	[]		middle ear effusion
promethazine		True	3.77528	Not found	False	[]		otosclerosis
promethazine		True	2.070635	Not found	False	[]		otitis media
promethazine		True	5.08756	Not found	False	[]		otitis media acute
promethazine		True	2.043638	Not found	False	[]		tympanic membrane perforation
promethazine		True	8.58581	Not found	False	[]		hypercorticoidism
promethazine		True	1.66951	Not found	False	[]		addison's disease
promethazine		True	2.17866	Not found	False	[]		adrenal insufficiency
promethazine		True	2.6667140000000003	Not found	False	[]		secondary adrenocortical insufficiency
promethazine		True	1.922501	Not found	False	[]		adrenal disorder
promethazine		True	3.77528	Not found	False	[]		adrenal gland cancer
promethazine		True	1.121311	Not found	False	[]		diabetic ketoacidosis
promethazine		True	3.408449	Not found	False	[]		diabetic vascular disorder
promethazine		True	3.940774	Not found	False	[]		diabetic gastroparesis
promethazine		True	5.753836	Not found	False	[]		diabetic gastropathy
promethazine		True	1.346348	Not found	False	[]		diabetic coma
promethazine		True	1.695116	Not found	False	[]		diabetic neuropathy
promethazine		True	2.000067	Not found	False	[]		diabetic eye disease
promethazine		True	1.770959	Not found	False	[]		androgen deficiency
promethazine		True	2.612718	Not found	False	[]		hypogonadism
promethazine		True	1.382	Not found	False	[]		oestrogen deficiency
promethazine		True	9.000033	Not found	False	[]		ovarian atrophy
promethazine		True	1.382	Not found	False	[]		ovarian failure
promethazine		True	1.365054	Not found	False	[]		polycystic ovaries
promethazine		True	1.03147	Not found	False	[]		gynaecomastia
promethazine		True	2.17866	Not found	False	[]		hypogonadism male
promethazine		True	8.58581	Not found	False	[]		decreased insulin requirement
promethazine		True	1.3872773	Not found	False	[]		diabetes mellitus
promethazine		True	1.894239	Not found	False	[]		diabetes mellitus inadequate control
promethazine		True	2.17866	Not found	False	[]		diabetes with hyperosmolarity
promethazine		True	1.2041579999999998	Not found	False	[]		gestational diabetes
promethazine		True	8.58581	Not found	False	[]		insulin-requiring type 2 diabetes mellitus
promethazine		True	1.138011	Not found	False	[]		type 1 diabetes mellitus
promethazine		True	1.2005771	Not found	False	[]		type 2 diabetes mellitus
promethazine		True	1.2447761000000002	Not found	False	[]		hyperglycaemia
promethazine		True	2.266776	Not found	False	[]		insulin resistance
promethazine		True	1.854555	Not found	False	[]		hyperinsulinaemia
promethazine		True	7.329229	Not found	False	[]		hyperinsulinism
promethazine		True	3.668636	Not found	False	[]		hypoglycaemia neonatal
promethazine		True	2.17866	Not found	False	[]		hypoglycaemic encephalopathy
promethazine		True	8.58581	Not found	False	[]		postpartum hypopituitarism
promethazine		True	9.000033	Not found	False	[]		empty sella syndrome
promethazine		True	2.17866	Not found	False	[]		hypophysitis
promethazine		True	2.34188	Not found	False	[]		diabetes insipidus
promethazine		True	3.333605	Not found	False	[]		water intoxication
promethazine		True	12.569581	Not found	False	[]		carcinoid syndrome
promethazine		True	1.709473	Not found	False	[]		neuroendocrine carcinoma
promethazine		True	2.126995	Not found	False	[]		hyperparathyroidism
promethazine		True	2.611892	Not found	False	[]		hyperparathyroidism secondary
promethazine		True	2.158561	Not found	False	[]		calcium deficiency
promethazine		True	8.58581	Not found	False	[]		hungry bone syndrome
promethazine		True	1.440527	Not found	False	[]		parathyroid disorder
promethazine		True	1.138539	Not found	False	[]		thyroiditis
promethazine		True	1.835811	Not found	False	[]		goitre
promethazine		True	1.689775	Not found	False	[]		thyroid disorder
promethazine		True	2.6667140000000003	Not found	False	[]		thyroid mass
promethazine		True	1.001436	Not found	False	[]		basedow's disease
promethazine		True	1.6805429999999997	Not found	False	[]		exophthalmos
promethazine		True	2.17866	Not found	False	[]		toxic nodular goitre
promethazine		True	1.526663	Not found	False	[]		hypothyroidism
promethazine		True	3.77528	Not found	False	[]		myxoedema
promethazine		True	38.882	Not found	False	[]		secondary hypothyroidism
promethazine		True	1.421144	Not found	False	[]		thyroid neoplasm
promethazine		True	8.58581	Not found	False	[]		flat anterior chamber of eye
promethazine		True	1.227442	Not found	False	[]		cataract
promethazine		True	1.382	Not found	False	[]		lenticular opacities
promethazine		True	14.087166	Not found	False	[]		pterygium
promethazine		True	1.382	Not found	False	[]		arcus lipoides
promethazine		True	1.367597	Not found	False	[]		corneal abrasion
promethazine		True	4.134013	Not found	False	[]		corneal opacity
promethazine		True	3.77528	Not found	False	[]		keratoconus
promethazine		True	2.17866	Not found	False	[]		iris disorder
promethazine		True	9.183544	Not found	False	[]		dacryostenosis acquired
promethazine		True	1.193652	Not found	False	[]		lacrimation increased
promethazine		True	1.974597	Not found	False	[]		sjogren's syndrome
promethazine		True	1.440527	Not found	False	[]		dark circles under eyes
promethazine		True	1.945467	Not found	False	[]		eye oedema
promethazine		True	1.15873	Not found	False	[]		eye pain
promethazine		True	1.3294290000000002	Not found	False	[]		eye swelling
promethazine		True	2.17866	Not found	False	[]		eyelid pain
promethazine		True	1.120072	Not found	False	[]		ocular icterus
promethazine		True	2.17866	Not found	False	[]		vitreous disorder
promethazine		True	1.968704	Not found	False	[]		glaucoma
promethazine		True	2.34177	Not found	False	[]		ocular hypertension
promethazine		True	1.783607	Not found	False	[]		conjunctival haemorrhage
promethazine		True	2.075982	Not found	False	[]		ocular vascular disorder
promethazine		True	3.77528	Not found	False	[]		optic nerve infarction
promethazine		True	3.77528	Not found	False	[]		anterior chamber cell
promethazine		True	8.58581	Not found	False	[]		conjunctival irritation
promethazine		True	1.043114	Not found	False	[]		conjunctivitis
promethazine		True	4.134013	Not found	False	[]		conjunctivitis bacterial
promethazine		True	3.073046	Not found	False	[]		punctate keratitis
promethazine		True	1.367597	Not found	False	[]		iridocyclitis
promethazine		True	1.359277	Not found	False	[]		iritis
promethazine		True	2.17866	Not found	False	[]		eyelid cyst
promethazine		True	1.353039	Not found	False	[]		eye discharge
promethazine		True	2.17866	Not found	False	[]		eye infection bacterial
promethazine		True	1.382	Not found	False	[]		eye infection staphylococcal
promethazine		True	3.77528	Not found	False	[]		filariasis
promethazine		True	2.17866	Not found	False	[]		herpes ophthalmic
promethazine		True	1.225446	Not found	False	[]		neuromyelitis optica spectrum disorder
promethazine		True	1.440527	Not found	False	[]		periorbital cellulitis
promethazine		True	3.77528	Not found	False	[]		injury corneal
promethazine		True	3.073046	Not found	False	[]		optic nerve injury
promethazine		True	1.382	Not found	False	[]		ocular neoplasm
promethazine		True	3.094148	Not found	False	[]		excessive eye blinking
promethazine		True	1.367597	Not found	False	[]		eyelid function disorder
promethazine		True	1.707344	Not found	False	[]		eyelid ptosis
promethazine		True	1.6632410000000002	Not found	False	[]		eye movement disorder
promethazine		True	1.062279	Not found	False	[]		gaze palsy
promethazine		True	8.58581	Not found	False	[]		ocular dysmetria
promethazine		True	2.103998	Not found	False	[]		vith nerve paralysis
promethazine		True	1.678106	Not found	False	[]		pupil fixed
promethazine		True	1.0495169999999998	Not found	False	[]		pupillary disorder
promethazine		True	2.075981	Not found	False	[]		pupillary reflex impaired
promethazine		True	1.6632410000000002	Not found	False	[]		pupils unequal
promethazine		True	1.740475	Not found	False	[]		photophobia
promethazine		True	2.000067	Not found	False	[]		vitreous detachment
promethazine		True	2.17866	Not found	False	[]		vitreous opacities
promethazine		True	1.7773640000000002	Not found	False	[]		optic atrophy
promethazine		True	1.382	Not found	False	[]		optic disc disorder
promethazine		True	8.58581	Not found	False	[]		orbital cyst
promethazine		True	3.77528	Not found	False	[]		orbital oedema
promethazine		True	4.209004999999999	Not found	False	[]		retinal tear
promethazine		True	1.225446	Not found	False	[]		scleral discolouration
promethazine		True	1.382	Not found	False	[]		scleral disorder
promethazine		True	3.77528	Not found	False	[]		deposit eye
promethazine		True	1.2459	Not found	False	[]		vitreous haemorrhage
promethazine		True	2.17866	Not found	False	[]		retinal artery thrombosis
promethazine		True	2.17866	Not found	False	[]		retinal ischaemia
promethazine		True	1.51185	Not found	False	[]		retinopathy
promethazine		True	2.055398	Not found	False	[]		amblyopia
promethazine		True	1.56815	Not found	False	[]		blindness
promethazine		True	1.090607	Not found	False	[]		blindness transient
promethazine		True	1.941043	Not found	False	[]		night blindness
promethazine		True	2.17866	Not found	False	[]		sudden visual loss
promethazine		True	3.77528	Not found	False	[]		visual acuity reduced transiently
promethazine		True	1.506704	Not found	False	[]		altered visual depth perception
promethazine		True	3.77528	Not found	False	[]		anisometropia
promethazine		True	1.893913	Not found	False	[]		astigmatism
promethazine		True	1.062279	Not found	False	[]		myopia
promethazine		True	1.183693	Not found	False	[]		presbyopia
promethazine		True	2.34177	Not found	False	[]		halo vision
promethazine		True	1.110716	Not found	False	[]		visual impairment
promethazine		True	1.174153	Not found	False	[]		visual field defect
promethazine		True	1.061546	Not found	False	[]		tunnel vision
promethazine		True	3.77528	Not found	False	[]		uhthoff's phenomenon
promethazine		True	1.5918020000000002	Not found	False	[]		optic nerve disorder
promethazine		True	2.319361	Not found	False	[]		abdominal hernia
promethazine		True	3.16338	Not found	False	[]		abdominal hernia obstructive
promethazine		True	2.516874	Not found	False	[]		abdominal wall disorder
promethazine		True	2.516874	Not found	False	[]		abdominal wound dehiscence
promethazine		True	1.66951	Not found	False	[]		diaphragmatic hernia
promethazine		True	2.127206	Not found	False	[]		hiatus hernia
promethazine		True	8.58581	Not found	False	[]		incisional hernia
promethazine		True	2.007992	Not found	False	[]		umbilical hernia
promethazine		True	1.084308	Not found	False	[]		anal fissure
promethazine		True	1.374443	Not found	False	[]		anorectal disorder
promethazine		True	1.2420209999999998	Not found	False	[]		proctalgia
promethazine		True	1.382	Not found	False	[]		perianal erythema
promethazine		True	8.58581	Not found	False	[]		benign anorectal neoplasm
promethazine		True	8.58581	Not found	False	[]		benign gastric neoplasm
promethazine		True	1.911358	Not found	False	[]		colon adenoma
promethazine		True	2.48603	Not found	False	[]		large intestine polyp
promethazine		True	1.669812	Not found	False	[]		gastric polyps
promethazine		True	3.595693	Not found	False	[]		gastrointestinal tract adenoma
promethazine		True	5.072398	Not found	False	[]		intestinal polyp
promethazine		True	1.035321	Not found	False	[]		rectal polyp
promethazine		True	4.997847	Not found	False	[]		alveolar osteitis
promethazine		True	1.86097	Not found	False	[]		dental caries
promethazine		True	2.055398	Not found	False	[]		periodontitis
promethazine		True	1.718308	Not found	False	[]		tooth abscess
promethazine		True	1.268148	Not found	False	[]		tooth infection
promethazine		True	3.595693	Not found	False	[]		dental necrosis
promethazine		True	1.187519	Not found	False	[]		loose tooth
promethazine		True	1.586041	Not found	False	[]		periodontal disease
promethazine		True	2.6667140000000003	Not found	False	[]		poor dental condition
promethazine		True	1.225446	Not found	False	[]		tooth deposit
promethazine		True	1.089476	Not found	False	[]		tooth disorder
promethazine		True	1.549091	Not found	False	[]		tooth fracture
promethazine		True	3.595693	Not found	False	[]		tooth impacted
promethazine		True	1.434823	Not found	False	[]		tooth injury
promethazine		True	1.441761	Not found	False	[]		toothache
promethazine		True	8.403046	Not found	False	[]		dental plaque
promethazine		True	5.753836	Not found	False	[]		enamel anomaly
promethazine		True	1.831438	Not found	False	[]		tooth discolouration
promethazine		True	8.58581	Not found	False	[]		giant cell epulis
promethazine		True	1.827079	Not found	False	[]		gingival disorder
promethazine		True	2.560505	Not found	False	[]		gingival recession
promethazine		True	1.51017	Not found	False	[]		gingival ulceration
promethazine		True	1.239975	Not found	False	[]		gingivitis
promethazine		True	8.58581	Not found	False	[]		gingivitis ulcerative
promethazine		True	1.624684	Not found	False	[]		gingival bleeding
promethazine		True	3.408449	Not found	False	[]		gingival abscess
promethazine		True	1.648102	Not found	False	[]		gingival pain
promethazine		True	1.3805520000000002	Not found	False	[]		tooth loss
promethazine		True	1.6369470000000002	Not found	False	[]		diverticulum
promethazine		True	8.58581	Not found	False	[]		diverticulum intestinal
promethazine		True	1.365256	Not found	False	[]		diverticulitis
promethazine		True	1.138539	Not found	False	[]		alcoholic pancreatitis
promethazine		True	8.58581	Not found	False	[]		oedematous pancreatitis
promethazine		True	2.055398	Not found	False	[]		pancreas infection
promethazine		True	1.6037804999999998	Not found	False	[]		pancreatitis
promethazine		True	2.367908	Not found	False	[]		pancreatitis acute
promethazine		True	5.149424	Not found	False	[]		pancreatitis chronic
promethazine		True	1.772339	Not found	False	[]		pancreatitis relapsing
promethazine		True	5.880215	Not found	False	[]		pancreatic atrophy
promethazine		True	3.595693	Not found	False	[]		pancreatic calcification
promethazine		True	2.497739	Not found	False	[]		pancreatic disorder
promethazine		True	6.736281	Not found	False	[]		pancreatic duct dilatation
promethazine		True	5.753836	Not found	False	[]		pancreatic duct obstruction
promethazine		True	28.84533	Not found	False	[]		pancreatic duct stenosis
promethazine		True	1.382	Not found	False	[]		pancreatic enlargement
promethazine		True	19.134013	Not found	False	[]		pancreatic haemorrhage
promethazine		True	1.709473	Not found	False	[]		pancreatic injury
promethazine		True	3.054622	Not found	False	[]		pancreatic failure
promethazine		True	2.103998	Not found	False	[]		pancreatic mass
promethazine		True	4.164153	Not found	False	[]		pancreatic pseudocyst
promethazine		True	14.087166	Not found	False	[]		pancreatolithiasis
promethazine		True	1.709473	Not found	False	[]		sphincter of oddi dysfunction
promethazine		True	5.753836	Not found	False	[]		acute graft versus host disease in intestine
promethazine		True	5.497133	Not found	False	[]		food poisoning
promethazine		True	1.607016	Not found	False	[]		gastric disorder
promethazine		True	1.663176	Not found	False	[]		gastrointestinal disorder
promethazine		True	28.84533	Not found	False	[]		gastrointestinal procedural complication
promethazine		True	1.1974550000000002	Not found	False	[]		gastrointestinal oedema
promethazine		True	8.58581	Not found	False	[]		gastrointestinal stoma complication
promethazine		True	2.432499	Not found	False	[]		intestinal mass
promethazine		True	14.087166	Not found	False	[]		intestinal mucosal hypertrophy
promethazine		True	1.274684	Not found	False	[]		intra-abdominal haematoma
promethazine		True	1.440527	Not found	False	[]		neurogenic bowel
promethazine		True	4.0196000000000005	Not found	False	[]		pelvic mass
promethazine		True	6.736281	Not found	False	[]		visceral oedema
promethazine		True	1.506704	Not found	False	[]		colonic fistula
promethazine		True	1.452338	Not found	False	[]		female genital tract fistula
promethazine		True	2.17866	Not found	False	[]		fistula of small intestine
promethazine		True	3.060921	Not found	False	[]		oral cavity fistula
promethazine		True	1.101074	Not found	False	[]		barrett's oesophagus
promethazine		True	12.569581	Not found	False	[]		gastric mucosal hypertrophy
promethazine		True	2.055398	Not found	False	[]		gastrointestinal melanosis
promethazine		True	1.382	Not found	False	[]		oesophageal mass
promethazine		True	2.055398	Not found	False	[]		systemic scleroderma
promethazine		True	3.16338	Not found	False	[]		gastric antral vascular ectasia
promethazine		True	4.29294	Not found	False	[]		gastric varices haemorrhage
promethazine		True	2.075982	Not found	False	[]		portal hypertensive gastropathy
promethazine		True	1.1783940000000002	Not found	False	[]		rectal haemorrhage
promethazine		True	1.0918179	Not found	False	[]		gastrointestinal haemorrhage
promethazine		True	1.247108	Not found	False	[]		haematemesis
promethazine		True	1.431904	Not found	False	[]		haematochezia
promethazine		True	1.919669	Not found	False	[]		upper gastrointestinal haemorrhage
promethazine		True	3.073046	Not found	False	[]		anogenital warts
promethazine		True	8.58581	Not found	False	[]		proctitis herpes
promethazine		True	24.16338	Not found	False	[]		blastocystis infection
promethazine		True	1.382	Not found	False	[]		cytomegalovirus gastritis
promethazine		True	1.839672	Not found	False	[]		gastric infection
promethazine		True	1.382	Not found	False	[]		gastritis bacterial
promethazine		True	2.761864	Not found	False	[]		gastroenteritis
promethazine		True	1.225446	Not found	False	[]		gastroenteritis bacterial
promethazine		True	1.955884	Not found	False	[]		gastroenteritis viral
promethazine		True	1.693067	Not found	False	[]		helicobacter gastritis
promethazine		True	1.439078	Not found	False	[]		abdominal abscess
promethazine		True	3.16338	Not found	False	[]		gastrointestinal bacterial infection
promethazine		True	1.087185	Not found	False	[]		gastrointestinal infection
promethazine		True	1.382	Not found	False	[]		colonic abscess
promethazine		True	1.0182449999999998	Not found	False	[]		appendicitis
promethazine		True	1.86707	Not found	False	[]		clostridium colitis
promethazine		True	1.851868	Not found	False	[]		clostridium difficile colitis
promethazine		True	1.506704	Not found	False	[]		cytomegalovirus colitis
promethazine		True	3.073046	Not found	False	[]		dysentery
promethazine		True	2.17866	Not found	False	[]		oesophageal infection
promethazine		True	1.709473	Not found	False	[]		fungal peritonitis
promethazine		True	1.043114	Not found	False	[]		peritonitis
promethazine		True	2.193124	Not found	False	[]		peritonitis bacterial
promethazine		True	1.443001	Not found	False	[]		colitis
promethazine		True	1.160492	Not found	False	[]		colitis ischaemic
promethazine		True	1.138539	Not found	False	[]		pyoderma gangrenosum
promethazine		True	6.557377	Not found	False	[]		gastritis
promethazine		True	1.12667	Not found	False	[]		gastritis haemorrhagic
promethazine		True	1.138539	Not found	False	[]		reflux gastritis
promethazine		True	8.58581	Not found	False	[]		arthritis enteropathic
promethazine		True	2.0362919	Not found	False	[]		crohn's disease
promethazine		True	2.765152	Not found	False	[]		duodenitis
promethazine		True	1.434823	Not found	False	[]		enteritis
promethazine		True	1.029052	Not found	False	[]		enterocolitis
promethazine		True	1.248112	Not found	False	[]		gastrointestinal inflammation
promethazine		True	5.753836	Not found	False	[]		intestinal angioedema
promethazine		True	1.132914	Not found	False	[]		oesophagitis
promethazine		True	3.77528	Not found	False	[]		oesophagitis chemical
promethazine		True	1.5207008	Not found	False	[]		gastrooesophageal reflux disease
promethazine		True	2.17866	Not found	False	[]		diarrhoea neonatal
promethazine		True	19.387682	Not found	False	[]		post procedural diarrhoea
promethazine		True	1.2459	Not found	False	[]		gastric dilatation
promethazine		True	3.961499	Not found	False	[]		impaired gastric emptying
promethazine		True	1.489545	Not found	False	[]		intestinal dilatation
promethazine		True	1.0495169999999998	Not found	False	[]		oesophageal hypomotility
promethazine		True	1.392457	Not found	False	[]		bowel movement irregularity
promethazine		True	1.319756	Not found	False	[]		change of bowel habit
promethazine		True	8.58581	Not found	False	[]		dyschezia
promethazine		True	1.268102	Not found	False	[]		gastrointestinal motility disorder
promethazine		True	1.709473	Not found	False	[]		oesophageal achalasia
promethazine		True	2.516874	Not found	False	[]		presbyoesophagus
promethazine		True	8.58581	Not found	False	[]		cardiospasm
promethazine		True	1.2916439999999998	Not found	False	[]		frequent bowel movements
promethazine		True	1.225446	Not found	False	[]		gastrointestinal hypermotility
promethazine		True	1.627765	Not found	False	[]		irritable bowel syndrome
promethazine		True	1.216067	Not found	False	[]		ileus paralytic
promethazine		True	4.097592000000001	Not found	False	[]		megacolon
promethazine		True	1.043114	Not found	False	[]		postoperative ileus
promethazine		True	3.607782	Not found	False	[]		abdominal mass
promethazine		True	1.3002749999999998	Not found	False	[]		gastrointestinal sounds abnormal
promethazine		True	1.029052	Not found	False	[]		epigastric discomfort
promethazine		True	1.230222	Not found	False	[]		eructation
promethazine		True	1.992752	Not found	False	[]		faeces hard
promethazine		True	2.487185	Not found	False	[]		mucous stools
promethazine		True	1.5377467	Not found	False	[]		abdominal distension
promethazine		True	1.0155949999999998	Not found	False	[]		flatulence
promethazine		True	1.9245283	Not found	False	[]		abdominal pain
promethazine		True	2.447892	Not found	False	[]		abdominal pain lower
promethazine		True	1.7817421	Not found	False	[]		abdominal pain upper
promethazine		True	1.062279	Not found	False	[]		abdominal rigidity
promethazine		True	2.020257	Not found	False	[]		abdominal tenderness
promethazine		True	1.404662	Not found	False	[]		gastrointestinal pain
promethazine		True	1.926865	Not found	False	[]		oesophageal pain
promethazine		True	1.1060873999999998	Not found	False	[]		abdominal discomfort
promethazine		True	1.430197	Not found	False	[]		acute abdomen
promethazine		True	1.2614597	Not found	False	[]		dysphagia
promethazine		True	2.220356	Not found	False	[]		breath odour
promethazine		True	1.6205480000000003	Not found	False	[]		early satiety
promethazine		True	3.77528	Not found	False	[]		encopresis
promethazine		True	1.0953190000000002	Not found	False	[]		anal incontinence
promethazine		True	2.080957	Not found	False	[]		hypophagia
promethazine		True	1.002013	Not found	False	[]		incontinence
promethazine		True	1.555243	Not found	False	[]		mastication disorder
promethazine		True	18.77528	Not found	False	[]		pelvic discomfort
promethazine		True	1.392678	Not found	False	[]		pelvic pain
promethazine		True	5.753836	Not found	False	[]		peripancreatic fluid collection
promethazine		True	1.382	Not found	False	[]		cyclic vomiting syndrome
promethazine		True	5.08756	Not found	False	[]		faecal vomiting
promethazine		True	12.569581	Not found	False	[]		procedural nausea
promethazine		True	1.248193	Not found	False	[]		regurgitation
promethazine		True	1.42572	Not found	False	[]		retching
promethazine		True	2.516874	Not found	False	[]		morning sickness
promethazine		True	1.382	Not found	False	[]		anal stenosis
promethazine		True	2.456033	Not found	False	[]		small intestinal obstruction
promethazine		True	5.08756	Not found	False	[]		small intestinal stenosis
promethazine		True	9.000033	Not found	False	[]		superior mesenteric artery syndrome
promethazine		True	5.753836	Not found	False	[]		gastric volvulus
promethazine		True	5.410691	Not found	False	[]		obstruction gastric
promethazine		True	2.17866	Not found	False	[]		distal intestinal obstruction syndrome
promethazine		True	4.134013	Not found	False	[]		gastrointestinal stenosis
promethazine		True	1.533149	Not found	False	[]		ileus
promethazine		True	1.088384	Not found	False	[]		intestinal obstruction
promethazine		True	3.44353	Not found	False	[]		large intestinal stenosis
promethazine		True	1.043114	Not found	False	[]		intestinal prolapse
promethazine		True	2.043638	Not found	False	[]		large intestinal obstruction
promethazine		True	8.403046	Not found	False	[]		acquired oesophageal web
promethazine		True	1.475811	Not found	False	[]		oesophageal stenosis
promethazine		True	3.77528	Not found	False	[]		anal erosion
promethazine		True	1.082937	Not found	False	[]		duodenal ulcer
promethazine		True	1.12749	Not found	False	[]		gastric ulcer
promethazine		True	1.930811	Not found	False	[]		gastritis erosive
promethazine		True	1.586041	Not found	False	[]		gastrointestinal ulcer
promethazine		True	4.134013	Not found	False	[]		stress ulcer
promethazine		True	1.552861	Not found	False	[]		appendicitis perforated
promethazine		True	2.747948	Not found	False	[]		intestinal ulcer
promethazine		True	4.29294	Not found	False	[]		small intestine ulcer
promethazine		True	2.805195	Not found	False	[]		erosive oesophagitis
promethazine		True	4.134013	Not found	False	[]		oesophageal perforation
promethazine		True	1.8032930000000005	Not found	False	[]		oesophageal ulcer
promethazine		True	1.0495169999999998	Not found	False	[]		oesophageal ulcer haemorrhage
promethazine		True	1.274684	Not found	False	[]		oesophagitis ulcerative
promethazine		True	1.943643	Not found	False	[]		peptic ulcer
promethazine		True	3.77528	Not found	False	[]		splenic artery aneurysm
promethazine		True	3.77528	Not found	False	[]		coeliac artery compression syndrome
promethazine		True	3.16338	Not found	False	[]		gastrointestinal ischaemia
promethazine		True	1.239975	Not found	False	[]		intestinal infarction
promethazine		True	5.269749	Not found	False	[]		mesenteric artery thrombosis
promethazine		True	3.531081	Not found	False	[]		mesenteric vein thrombosis
promethazine		True	1.711224	Not found	False	[]		haemorrhoids
promethazine		True	2.131724	Not found	False	[]		coeliac disease
promethazine		True	3.319979	Not found	False	[]		short-bowel syndrome
promethazine		True	2.17866	Not found	False	[]		rectal neoplasm
promethazine		True	1.382	Not found	False	[]		gastrooesophageal cancer
promethazine		True	3.77528	Not found	False	[]		metastatic gastric cancer
promethazine		True	2.6667140000000003	Not found	False	[]		abdominal neoplasm
promethazine		True	2.17866	Not found	False	[]		rectal cancer stage iv
promethazine		True	1.026386	Not found	False	[]		colon cancer metastatic
promethazine		True	5.753836	Not found	False	[]		colon cancer stage iv
promethazine		True	2.17866	Not found	False	[]		colorectal cancer stage iv
promethazine		True	3.319979	Not found	False	[]		colorectal cancer metastatic
promethazine		True	4.537162	Not found	False	[]		metastases to abdominal cavity
promethazine		True	1.506704	Not found	False	[]		lip and/or oral cavity cancer
promethazine		True	3.77528	Not found	False	[]		oropharyngeal cancer
promethazine		True	4.29294	Not found	False	[]		salivary gland cancer
promethazine		True	3.77528	Not found	False	[]		lip neoplasm
promethazine		True	5.753836	Not found	False	[]		oral neoplasm
promethazine		True	2.17866	Not found	False	[]		salivary gland neoplasm
promethazine		True	1.382	Not found	False	[]		metastases to pancreas
promethazine		True	1.184071	Not found	False	[]		pancreatic carcinoma metastatic
promethazine		True	2.129022	Not found	False	[]		pancreatic neoplasm
promethazine		True	1.7756360000000002	Not found	False	[]		chapped lips
promethazine		True	1.382	Not found	False	[]		leukoplakia oral
promethazine		True	2.168529	Not found	False	[]		lip blister
promethazine		True	1.434823	Not found	False	[]		lip disorder
promethazine		True	1.992752	Not found	False	[]		lip ulceration
promethazine		True	2.071978	Not found	False	[]		oral disorder
promethazine		True	2.6667140000000003	Not found	False	[]		palatal disorder
promethazine		True	1.506704	Not found	False	[]		lip haemorrhage
promethazine		True	1.1526649999999998	Not found	False	[]		mouth haemorrhage
promethazine		True	1.504884	Not found	False	[]		oral candidiasis
promethazine		True	1.162518	Not found	False	[]		oral herpes
promethazine		True	1.65152	Not found	False	[]		oral infection
promethazine		True	1.5955629999999998	Not found	False	[]		pharyngitis
promethazine		True	1.479801	Not found	False	[]		lip pain
promethazine		True	1.059937	Not found	False	[]		odynophagia
promethazine		True	1.358716	Not found	False	[]		oral pain
promethazine		True	2.6667140000000003	Not found	False	[]		gingival blister
promethazine		True	4.452338	Not found	False	[]		lip exfoliation
promethazine		True	1.945467	Not found	False	[]		mouth injury
promethazine		True	2.34177	Not found	False	[]		oral discharge
promethazine		True	1.0954229999999998	Not found	False	[]		oral discomfort
promethazine		True	2.432499	Not found	False	[]		oral mucosal discolouration
promethazine		True	3.394126	Not found	False	[]		oral mucosal exfoliation
promethazine		True	1.4492052999999998	Not found	False	[]		oropharyngeal pain
promethazine		True	12.569581	Not found	False	[]		oropharyngeal plaque
promethazine		True	19.29294	Not found	False	[]		gingival oedema
promethazine		True	2.4526980000000003	Not found	False	[]		gingival swelling
promethazine		True	1.552861	Not found	False	[]		oropharyngeal swelling
promethazine		True	1.12667	Not found	False	[]		behcet's syndrome
promethazine		True	1.582858	Not found	False	[]		mouth ulceration
promethazine		True	2.17866	Not found	False	[]		peritoneal cloudy effluent
promethazine		True	8.58581	Not found	False	[]		peritoneal perforation
promethazine		True	1.7359809999999998	Not found	False	[]		abdominal adhesions
promethazine		True	8.58581	Not found	False	[]		mesenteric fibrosis
promethazine		True	1.0495169999999998	Not found	False	[]		pelvic adhesions
promethazine		True	3.073046	Not found	False	[]		peritoneal adhesions
promethazine		True	8.58581	Not found	False	[]		bloody peritoneal effluent
promethazine		True	1.382	Not found	False	[]		haemorrhagic ascites
promethazine		True	2.516874	Not found	False	[]		perirenal haematoma
promethazine		True	1.072315	Not found	False	[]		lip dry
promethazine		True	1.0495169999999998	Not found	False	[]		saliva altered
promethazine		True	2.17866	Not found	False	[]		salivary gland calculus
promethazine		True	1.564796	Not found	False	[]		parotitis
promethazine		True	1.66951	Not found	False	[]		sialoadenitis
promethazine		True	2.17866	Not found	False	[]		salivary duct obstruction
promethazine		True	1.0495169999999998	Not found	False	[]		hypogeusia
promethazine		True	3.77528	Not found	False	[]		plicated tongue
promethazine		True	1.222562	Not found	False	[]		tongue biting
promethazine		True	1.160492	Not found	False	[]		tongue disorder
promethazine		True	2.075982	Not found	False	[]		tongue injury
promethazine		True	1.532062	Not found	False	[]		tongue ulceration
promethazine		True	1.133833	Not found	False	[]		glossodynia
promethazine		True	1.430197	Not found	False	[]		tongue blistering
promethazine		True	2.055398	Not found	False	[]		large intestine infection
promethazine		True	2.17866	Not found	False	[]		dumping syndrome
promethazine		True	3.77528	Not found	False	[]		mesenteric arterial occlusion
promethazine		True	1.026296	Not found	False	[]		laryngeal pain
promethazine		True	4.134013	Not found	False	[]		trichoglossia
promethazine		True	3.77528	Not found	False	[]		administration site reaction
promethazine		True	1.382	Not found	False	[]		oral administration complication
promethazine		True	1.382	Not found	False	[]		application site discomfort
promethazine		True	8.58581	Not found	False	[]		application site induration
promethazine		True	5.483667	Not found	False	[]		application site ulcer
promethazine		True	1.713847	Not found	False	[]		device related infection
promethazine		True	1.359277	Not found	False	[]		complication associated with device
promethazine		True	2.272285	Not found	False	[]		device related sepsis
promethazine		True	4.387682	Not found	False	[]		catheter site cellulitis
promethazine		True	3.073046	Not found	False	[]		catheter site discharge
promethazine		True	1.489545	Not found	False	[]		catheter site erythema
promethazine		True	1.772339	Not found	False	[]		catheter site haemorrhage
promethazine		True	3.000097	Not found	False	[]		catheter site infection
promethazine		True	3.77528	Not found	False	[]		catheter site necrosis
promethazine		True	2.359351	Not found	False	[]		catheter site pain
promethazine		True	9.000033	Not found	False	[]		catheter site pruritus
promethazine		True	1.440527	Not found	False	[]		catheter site swelling
promethazine		True	4.038279	Not found	False	[]		vascular device infection
promethazine		True	28.84533	Not found	False	[]		implant site abscess
promethazine		True	9.000033	Not found	False	[]		implant site discharge
promethazine		True	9.000033	Not found	False	[]		implant site discolouration
promethazine		True	1.225446	Not found	False	[]		implant site extravasation
promethazine		True	9.183544	Not found	False	[]		implant site erythema
promethazine		True	9.183544	Not found	False	[]		implant site hypersensitivity
promethazine		True	1.5918020000000002	Not found	False	[]		implant site infection
promethazine		True	4.134013	Not found	False	[]		implant site inflammation
promethazine		True	2.17866	Not found	False	[]		implant site irritation
promethazine		True	3.16338	Not found	False	[]		implant site mass
promethazine		True	1.12667	Not found	False	[]		implant site pain
promethazine		True	5.753836	Not found	False	[]		implant site pruritus
promethazine		True	28.84533	Not found	False	[]		implant site rash
promethazine		True	3.634442	Not found	False	[]		implant site reaction
promethazine		True	5.753836	Not found	False	[]		implant site swelling
promethazine		True	1.3129191999999998	Not found	False	[]		infusion related reaction
promethazine		True	3.264604	Not found	False	[]		infusion site erythema
promethazine		True	3.960593	Not found	False	[]		infusion site extravasation
promethazine		True	2.17866	Not found	False	[]		infusion site induration
promethazine		True	1.382	Not found	False	[]		infusion site inflammation
promethazine		True	1.225446	Not found	False	[]		infusion site mass
promethazine		True	28.84533	Not found	False	[]		infusion site necrosis
promethazine		True	5.08756	Not found	False	[]		infusion site oedema
promethazine		True	19.134013	Not found	False	[]		infusion site pain
promethazine		True	14.087166	Not found	False	[]		infusion site phlebitis
promethazine		True	6.079948	Not found	False	[]		infusion site reaction
promethazine		True	3.081652	Not found	False	[]		infusion site swelling
promethazine		True	8.58581	Not found	False	[]		infusion site ulcer
promethazine		True	2.17866	Not found	False	[]		infusion site vesicles
promethazine		True	1.51017	Not found	False	[]		injection site abscess
promethazine		True	6.736281	Not found	False	[]		injection site anaesthesia
promethazine		True	1.707344	Not found	False	[]		injection site discolouration
promethazine		True	1.1792539999999998	Not found	False	[]		injection site erythema
promethazine		True	2.497132	Not found	False	[]		injection site extravasation
promethazine		True	1.245413	Not found	False	[]		injection site haematoma
promethazine		True	1.383262	Not found	False	[]		injection site haemorrhage
promethazine		True	1.693067	Not found	False	[]		injection site infection
promethazine		True	3.16338	Not found	False	[]		injection site injury
promethazine		True	1.605136	Not found	False	[]		injection site irritation
promethazine		True	2.071978	Not found	False	[]		injection site mass
promethazine		True	8.58581	Not found	False	[]		injection site nerve damage
promethazine		True	1.172361	Not found	False	[]		injection site nodule
promethazine		True	1.2459	Not found	False	[]		injection site oedema
promethazine		True	1.5163162	Not found	False	[]		injection site pain
promethazine		True	1.084308	Not found	False	[]		injection site papule
promethazine		True	2.17866	Not found	False	[]		injection site pustule
promethazine		True	1.1938559999999998	Not found	False	[]		injection site rash
promethazine		True	6.021224999999999	Not found	False	[]		injection site scab
promethazine		True	1.296963	Not found	False	[]		injection site swelling
promethazine		True	14.087166	Not found	False	[]		injection site thrombosis
promethazine		True	1.131038	Not found	False	[]		injection site vesicles
promethazine		True	1.797281	Not found	False	[]		temperature regulation disorder
promethazine		True	18.77528	Not found	False	[]		fever neonatal
promethazine		True	1.854555	Not found	False	[]		post procedural fever
promethazine		True	1.3173296	Not found	False	[]		pyrexia
promethazine		True	1.061157	Not found	False	[]		accidental death
promethazine		True	3.77528	Not found	False	[]		agonal death struggle
promethazine		True	1.190538	Not found	False	[]		brain death
promethazine		True	2.516874	Not found	False	[]		death neonatal
promethazine		True	4.182008	Not found	False	[]		foetal death
promethazine		True	18.77528	Not found	False	[]		sudden infant death syndrome
promethazine		True	1.510616	Not found	False	[]		decreased activity
promethazine		True	1.4092635	Not found	False	[]		lethargy
promethazine		True	1.653686	Not found	False	[]		listless
promethazine		True	1.0594977	Not found	False	[]		malaise
promethazine		True	1.4401692	Not found	False	[]		chills
promethazine		True	1.020129	Not found	False	[]		feeling cold
promethazine		True	1.469233	Not found	False	[]		feeling jittery
promethazine		True	1.359277	Not found	False	[]		feeling of body temperature change
promethazine		True	1.335124	Not found	False	[]		peripheral coldness
promethazine		True	1.82863	Not found	False	[]		sensation of foreign body
promethazine		True	1.434489	Not found	False	[]		discomfort
promethazine		True	1.543455	Not found	False	[]		temperature intolerance
promethazine		True	1.019942	Not found	False	[]		ataxia
promethazine		True	1.1745052	Not found	False	[]		gait disturbance
promethazine		True	3.77528	Not found	False	[]		gait spastic
promethazine		True	3.695311	Not found	False	[]		loss of control of legs
promethazine		True	3.668636	Not found	False	[]		parkinsonian gait
promethazine		True	1.403252	Not found	False	[]		adhesion
promethazine		True	1.367597	Not found	False	[]		bloody discharge
promethazine		True	1.141106	Not found	False	[]		cold sweat
promethazine		True	3.58175	Not found	False	[]		concomitant disease aggravated
promethazine		True	1.1663523	Not found	False	[]		condition aggravated
promethazine		True	1.987218	Not found	False	[]		deformity
promethazine		True	1.406938	Not found	False	[]		disease recurrence
promethazine		True	2.17866	Not found	False	[]		disuse syndrome
promethazine		True	1.100007	Not found	False	[]		effusion
promethazine		True	2.290252	Not found	False	[]		fat tissue increased
promethazine		True	1.6438479999999998	Not found	False	[]		fistula discharge
promethazine		True	1.2749082	Not found	False	[]		general physical health deterioration
promethazine		True	1.0748559999999998	Not found	False	[]		hot flush
promethazine		True	1.2070952	Not found	False	[]		hyperhidrosis
promethazine		True	1.481681	Not found	False	[]		ill-defined disorder
promethazine		True	1.3849489	Not found	False	[]		influenza like illness
promethazine		True	1.479801	Not found	False	[]		multi-organ disorder
promethazine		True	1.461653	Not found	False	[]		night sweats
promethazine		True	1.213726	Not found	False	[]		organ failure
promethazine		True	1.309807	Not found	False	[]		pallor
promethazine		True	2.055398	Not found	False	[]		pneumatosis
promethazine		True	2.756038	Not found	False	[]		pseudocyst
promethazine		True	2.051004	Not found	False	[]		purulent discharge
promethazine		True	1.147444	Not found	False	[]		unevaluable event
promethazine		True	1.3165710000000002	Not found	False	[]		yellow skin
promethazine		True	1.050536	Not found	False	[]		hernia
promethazine		True	9.422708	Not found	False	[]		foreign body reaction
promethazine		True	2.098582	Not found	False	[]		granuloma
promethazine		True	1.2951899999999998	Not found	False	[]		inflammation
promethazine		True	2.17866	Not found	False	[]		inflammation of wound
promethazine		True	3.319979	Not found	False	[]		soft tissue inflammation
promethazine		True	1.170998	Not found	False	[]		mucosal inflammation
promethazine		True	8.58581	Not found	False	[]		mucosal necrosis
promethazine		True	3.052543	Not found	False	[]		mucosal ulceration
promethazine		True	2.516874	Not found	False	[]		allergic oedema
promethazine		True	1.18159	Not found	False	[]		capillary leak syndrome
promethazine		True	1.404888	Not found	False	[]		generalised oedema
promethazine		True	2.6667140000000003	Not found	False	[]		gravitational oedema
promethazine		True	1.359307	Not found	False	[]		breakthrough pain
promethazine		True	1.424126	Not found	False	[]		facial pain
promethazine		True	1.953579	Not found	False	[]		flank pain
promethazine		True	1.382	Not found	False	[]		inflammatory pain
promethazine		True	1.062279	Not found	False	[]		cancer pain
promethazine		True	1.744059	Not found	False	[]		non-cardiac chest pain
promethazine		True	1.440527	Not found	False	[]		post procedural discomfort
promethazine		True	2.6667140000000003	Not found	False	[]		suprapubic pain
promethazine		True	2.04467	Not found	False	[]		tenderness
promethazine		True	5.753836	Not found	False	[]		product label confusion
promethazine		True	1.854853	Not found	False	[]		product storage error
promethazine		True	1.043114	Not found	False	[]		delirium tremens
promethazine		True	2.17866	Not found	False	[]		drug withdrawal headache
promethazine		True	1.755188	Not found	False	[]		fibrosis
promethazine		True	4.332271	Not found	False	[]		excessive granulation tissue
promethazine		True	1.276037	Not found	False	[]		impaired healing
promethazine		True	2.272777	Not found	False	[]		cyst
promethazine		True	5.269749	Not found	False	[]		cyst rupture
promethazine		True	2.059941	Not found	False	[]		mass
promethazine		True	1.542115	Not found	False	[]		atrophy
promethazine		True	3.84357	Not found	False	[]		dysplasia
promethazine		True	3.050506	Not found	False	[]		hyperplasia
promethazine		True	2.896971	Not found	False	[]		hypertrophy
promethazine		True	2.17866	Not found	False	[]		ischaemic skin ulcer
promethazine		True	8.58581	Not found	False	[]		tumour ulceration
promethazine		True	1.113065	Not found	False	[]		ulcer
promethazine		True	28.84533	Not found	False	[]		application site erosion
promethazine		True	8.58581	Not found	False	[]		exercise tolerance decreased
promethazine		True	1.2471960000000002	Not found	False	[]		biliary colic
promethazine		True	3.77528	Not found	False	[]		biliary tract infection
promethazine		True	1.620209	Not found	False	[]		cholangitis
promethazine		True	1.388571	Not found	False	[]		bile duct obstruction
promethazine		True	1.001436	Not found	False	[]		bile duct stenosis
promethazine		True	3.401588	Not found	False	[]		bile duct stone
promethazine		True	2.17866	Not found	False	[]		biliary cyst
promethazine		True	2.391324	Not found	False	[]		biliary dilatation
promethazine		True	1.7756360000000002	Not found	False	[]		biliary tract disorder
promethazine		True	5.269749	Not found	False	[]		post procedural bile leak
promethazine		True	3.025481	Not found	False	[]		cholecystitis
promethazine		True	2.92926	Not found	False	[]		cholecystitis acute
promethazine		True	3.6283738	Not found	False	[]		cholecystitis chronic
promethazine		True	2.498665	Not found	False	[]		cholecystitis infective
promethazine		True	2.4130123	Not found	False	[]		cholelithiasis
promethazine		True	4.134013	Not found	False	[]		cholelithiasis obstructive
promethazine		True	4.062135400000001	Not found	False	[]		biliary dyskinesia
promethazine		True	3.802967	Not found	False	[]		gallbladder cholesterolosis
promethazine		True	2.7081507	Not found	False	[]		gallbladder disorder
promethazine		True	6.936456	Not found	False	[]		gallbladder enlargement
promethazine		True	3.546081	Not found	False	[]		gallbladder injury
promethazine		True	4.299473	Not found	False	[]		gallbladder hypofunction
promethazine		True	2.266573	Not found	False	[]		gallbladder polyp
promethazine		True	4.134013	Not found	False	[]		hydrocholecystis
promethazine		True	5.269749	Not found	False	[]		hyperplastic cholecystopathy
promethazine		True	3.77528	Not found	False	[]		hyperbilirubinaemia neonatal
promethazine		True	1.709473	Not found	False	[]		haemobilia
promethazine		True	7.727855	Not found	False	[]		hepatic calcification
promethazine		True	2.46677	Not found	False	[]		hepatic cyst
promethazine		True	2.290252	Not found	False	[]		hepatic infection
promethazine		True	1.253475	Not found	False	[]		hepatic lesion
promethazine		True	2.5524560000000003	Not found	False	[]		hepatic mass
promethazine		True	1.107013	Not found	False	[]		liver disorder
promethazine		True	1.3391380000000002	Found	False	[]	liver damage	liver injury
promethazine		True	1.0121790000000002	Not found	False	[]		acute hepatic failure
promethazine		True	1.035321	Not found	False	[]		asterixis
promethazine		True	5.483667	Not found	False	[]		chronic hepatic failure
promethazine		True	7.273894	Not found	False	[]		coma hepatic
promethazine		True	1.070704	Not found	False	[]		hepatic encephalopathy
promethazine		True	1.328397	Not found	False	[]		hepatic failure
promethazine		True	1.452338	Not found	False	[]		hepatorenal failure
promethazine		True	1.284876	Not found	False	[]		hepatorenal syndrome
promethazine		True	1.225446	Not found	False	[]		primary biliary cholangitis
promethazine		True	3.16338	Not found	False	[]		biliary fibrosis
promethazine		True	1.697365	Not found	False	[]		hepatic cirrhosis
promethazine		True	2.290252	Not found	False	[]		haemochromatosis
promethazine		True	4.29294	Not found	False	[]		hepatic artery thrombosis
promethazine		True	1.709473	Not found	False	[]		hepatic haematoma
promethazine		True	16.667375	Not found	False	[]		hepatic ischaemia
promethazine		True	1.440527	Not found	False	[]		hepatic vein thrombosis
promethazine		True	1.7063430000000002	Not found	False	[]		portal hypertension
promethazine		True	1.366385	Not found	False	[]		portal vein thrombosis
promethazine		True	1.4745009999999998	Not found	False	[]		hepatitis b
promethazine		True	1.575576	Not found	False	[]		hepatitis c
promethazine		True	1.275093	Not found	False	[]		hepatomegaly
promethazine		True	2.6667140000000003	Not found	False	[]		alcoholic liver disease
promethazine		True	2.075982	Not found	False	[]		granulomatous liver disease
promethazine		True	1.18711	Not found	False	[]		hepatic necrosis
promethazine		True	1.782526	Not found	False	[]		hepatic steatosis
promethazine		True	4.134013	Not found	False	[]		hepatitis chronic active
promethazine		True	4.134013	Not found	False	[]		portal tract inflammation
promethazine		True	9.183544	Not found	False	[]		reye's syndrome
promethazine		True	3.16338	Not found	False	[]		benign hepatic neoplasm
promethazine		True	1.479801	Not found	False	[]		haemangioma of liver
promethazine		True	3.16338	Not found	False	[]		hepatic adenoma
promethazine		True	2.17866	Not found	False	[]		biliary cancer metastatic
promethazine		True	1.070785	Not found	False	[]		hepatic cancer
promethazine		True	1.358245	Not found	False	[]		metastases to liver
promethazine		True	8.58581	Not found	False	[]		allergic cough
promethazine		True	5.269749	Not found	False	[]		allergy to arthropod bite
promethazine		True	3.77528	Not found	False	[]		allergy to metals
promethazine		True	1.56053	Not found	False	[]		multiple allergies
promethazine		True	5.753836	Not found	False	[]		nephritis allergic
promethazine		True	9.29294	Not found	False	[]		pruritus allergic
promethazine		True	1.7163529999999998	Not found	False	[]		serum sickness
promethazine		True	8.58581	Not found	False	[]		type ii hypersensitivity
promethazine		True	1.709473	Not found	False	[]		contrast media allergy
promethazine		True	1.156365	Not found	False	[]		drug hypersensitivity
promethazine		True	1.382	Not found	False	[]		reaction to preservatives
promethazine		True	3.073046	Not found	False	[]		red man syndrome
promethazine		True	3.44353	Not found	False	[]		dermatitis atopic
promethazine		True	9.000033	Not found	False	[]		idiopathic urticaria
promethazine		True	2.516874	Not found	False	[]		urticaria papular
promethazine		True	1.319756	Not found	False	[]		ankylosing spondylitis
promethazine		True	1.82452	Not found	False	[]		autoimmune disorder
promethazine		True	2.34177	Not found	False	[]		butterfly rash
promethazine		True	1.452338	Not found	False	[]		cutaneous lupus erythematosus
promethazine		True	8.58581	Not found	False	[]		lupus encephalitis
promethazine		True	2.756038	Not found	False	[]		lupus nephritis
promethazine		True	1.284876	Not found	False	[]		lupus-like syndrome
promethazine		True	8.58581	Not found	False	[]		neuropsychiatric lupus
promethazine		True	1.690578	Not found	False	[]		systemic lupus erythematosus
promethazine		True	9.29294	Not found	False	[]		systemic lupus erythematosus rash
promethazine		True	2.516874	Not found	False	[]		rheumatoid lung
promethazine		True	4.29294	Not found	False	[]		rheumatoid nodule
promethazine		True	8.58581	Not found	False	[]		dermatitis herpetiformis
promethazine		True	2.146541	Not found	False	[]		sarcoidosis
promethazine		True	8.58581	Not found	False	[]		primary amyloidosis
promethazine		True	1.139728	Not found	False	[]		glomerulonephritis
promethazine		True	2.17866	Not found	False	[]		iga nephropathy
promethazine		True	1.507822	Not found	False	[]		immune system disorder
promethazine		True	4.134013	Not found	False	[]		heparin-induced thrombocytopenia
promethazine		True	1.612788	Not found	False	[]		kidney transplant rejection
promethazine		True	3.77528	Not found	False	[]		thromboangiitis obliterans
promethazine		True	1.288583	Not found	False	[]		vasculitis
promethazine		True	9.000033	Not found	False	[]		aids related complication
promethazine		True	2.505207	Not found	False	[]		acquired immunodeficiency syndrome
promethazine		True	1.388571	Not found	False	[]		immunosuppression
promethazine		True	1.66723	Not found	False	[]		infection in an immunocompromised host
promethazine		True	3.77528	Not found	False	[]		mycobacterium avium complex immune restoration disease
promethazine		True	2.17866	Not found	False	[]		secondary immunodeficiency
promethazine		True	4.277212	Not found	False	[]		hypogammaglobulinaemia
promethazine		True	3.44353	Not found	False	[]		bacterial disease carrier
promethazine		True	3.77528	Not found	False	[]		infectious disease carrier
promethazine		True	1.430197	Not found	False	[]		post herpetic neuralgia
promethazine		True	1.382	Not found	False	[]		post streptococcal glomerulonephritis
promethazine		True	2.086425	Not found	False	[]		actinomycosis
promethazine		True	18.77528	Not found	False	[]		aeromonas infection
promethazine		True	8.58581	Not found	False	[]		abscess bacterial
promethazine		True	2.17866	Not found	False	[]		acid fast bacilli infection
promethazine		True	2.005588	Not found	False	[]		arthritis bacterial
promethazine		True	3.77528	Not found	False	[]		asymptomatic bacteriuria
promethazine		True	1.725226	Not found	False	[]		bacterial infection
promethazine		True	2.816997	Not found	False	[]		bacteriuria
promethazine		True	2.34177	Not found	False	[]		breast cellulitis
promethazine		True	2.075982	Not found	False	[]		bronchitis bacterial
promethazine		True	1.7298426	Not found	False	[]		cellulitis
promethazine		True	8.58581	Not found	False	[]		cellulitis of male external genital organ
promethazine		True	1.419357	Not found	False	[]		folliculitis
promethazine		True	4.29294	Not found	False	[]		overgrowth bacterial
promethazine		True	2.17866	Not found	False	[]		post procedural cellulitis
promethazine		True	4.134013	Not found	False	[]		pyomyositis
promethazine		True	14.354555	Not found	False	[]		sinusitis bacterial
promethazine		True	1.367597	Not found	False	[]		stenotrophomonas infection
promethazine		True	1.183693	Not found	False	[]		bacterial vulvovaginitis
promethazine		True	2.17866	Not found	False	[]		relapsing fever
promethazine		True	1.3611879999999998	Not found	False	[]		clostridial infection
promethazine		True	68.93099	Not found	False	[]		gas gangrene
promethazine		True	1.3002749999999998	Not found	False	[]		enterobacter infection
promethazine		True	1.709473	Not found	False	[]		enterococcal bacteraemia
promethazine		True	1.284876	Not found	False	[]		urinary tract infection enterococcal
promethazine		True	18.77528	Not found	False	[]		cystitis escherichia
promethazine		True	1.359307	Not found	False	[]		escherichia infection
promethazine		True	3.073046	Not found	False	[]		pneumonia haemophilus
promethazine		True	1.634594	Not found	False	[]		helicobacter infection
promethazine		True	9.183544	Not found	False	[]		cystitis klebsiella
promethazine		True	1.941043	Not found	False	[]		klebsiella bacteraemia
promethazine		True	4.377775	Not found	False	[]		klebsiella sepsis
promethazine		True	2.17866	Not found	False	[]		legionella infection
promethazine		True	1.225446	Not found	False	[]		nocardiosis
promethazine		True	3.77528	Not found	False	[]		pseudomonas bronchitis
promethazine		True	1.392742	Not found	False	[]		pseudomonas infection
promethazine		True	1.382	Not found	False	[]		wound infection pseudomonas
promethazine		True	18.77528	Not found	False	[]		serratia sepsis
promethazine		True	1.506704	Not found	False	[]		cellulitis staphylococcal
promethazine		True	2.443488	Not found	False	[]		pneumonia staphylococcal
promethazine		True	1.657738	Not found	False	[]		staphylococcal bacteraemia
promethazine		True	1.4335195	Not found	False	[]		staphylococcal infection
promethazine		True	1.382	Not found	False	[]		staphylococcal osteomyelitis
promethazine		True	1.418017	Not found	False	[]		staphylococcal sepsis
promethazine		True	1.66951	Not found	False	[]		staphylococcal skin infection
promethazine		True	1.892565	Not found	False	[]		wound infection staphylococcal
promethazine		True	1.035321	Not found	False	[]		alpha haemolytic streptococcal infection
promethazine		True	1.061546	Not found	False	[]		beta haemolytic streptococcal infection
promethazine		True	3.77528	Not found	False	[]		cellulitis streptococcal
promethazine		True	1.087654	Not found	False	[]		pharyngitis streptococcal
promethazine		True	2.075982	Not found	False	[]		pneumococcal infection
promethazine		True	1.406399	Not found	False	[]		streptococcal infection
promethazine		True	2.03024	Not found	False	[]		streptococcal sepsis
promethazine		True	1.061546	Not found	False	[]		acarodermatitis
promethazine		True	1.149343	Not found	False	[]		aspergillus infection
promethazine		True	5.753836	Not found	False	[]		blastomycosis
promethazine		True	1.382	Not found	False	[]		balanitis candida
promethazine		True	1.310882	Not found	False	[]		candida infection
promethazine		True	2.612718	Not found	False	[]		candiduria
promethazine		True	1.2459	Not found	False	[]		skin candida
promethazine		True	3.073046	Not found	False	[]		vulvovaginal candidiasis
promethazine		True	1.0495169999999998	Not found	False	[]		meningitis cryptococcal
promethazine		True	2.055398	Not found	False	[]		pneumonia cryptococcal
promethazine		True	3.77528	Not found	False	[]		cerebral fungal infection
promethazine		True	8.58581	Not found	False	[]		mucormycosis
promethazine		True	2.271929	Not found	False	[]		onychomycosis
promethazine		True	1.0495169999999998	Not found	False	[]		respiratory tract infection fungal
promethazine		True	18.77528	Not found	False	[]		trichosporon infection
promethazine		True	8.58581	Not found	False	[]		upper respiratory fungal infection
promethazine		True	4.452338	Not found	False	[]		urinary tract infection fungal
promethazine		True	2.290252	Not found	False	[]		vulvovaginal mycotic infection
promethazine		True	5.753836	Not found	False	[]		wound infection fungal
promethazine		True	1.854853	Not found	False	[]		histoplasmosis
promethazine		True	2.516874	Not found	False	[]		histoplasmosis disseminated
promethazine		True	5.483667	Not found	False	[]		body tinea
promethazine		True	9.29294	Not found	False	[]		dermatophytosis
promethazine		True	8.58581	Not found	False	[]		tinea capitis
promethazine		True	1.321978	Not found	False	[]		abscess jaw
promethazine		True	2.17866	Not found	False	[]		bone abscess
promethazine		True	2.516874	Not found	False	[]		joint abscess
promethazine		True	1.813852	Not found	False	[]		osteomyelitis
promethazine		True	1.797281	Not found	False	[]		osteomyelitis chronic
promethazine		True	3.16338	Not found	False	[]		cavernous sinus thrombosis
promethazine		True	1.12667	Not found	False	[]		extradural abscess
promethazine		True	1.803273	Not found	False	[]		meningitis
promethazine		True	2.612718	Not found	False	[]		cervicitis
promethazine		True	2.524677	Not found	False	[]		pelvic inflammatory disease
promethazine		True	8.58581	Not found	False	[]		salpingitis
promethazine		True	3.77528	Not found	False	[]		tubo-ovarian abscess
promethazine		True	1.382	Not found	False	[]		vaginal infection
promethazine		True	2.055398	Not found	False	[]		vulval abscess
promethazine		True	1.381832	Not found	False	[]		abscess limb
promethazine		True	2.516874	Not found	False	[]		graft infection
promethazine		True	2.055398	Not found	False	[]		incision site abscess
promethazine		True	2.310513	Not found	False	[]		postoperative wound infection
promethazine		True	1.0671474	Not found	False	[]		infection
promethazine		True	4.134013	Not found	False	[]		infection parasitic
promethazine		True	1.001436	Not found	False	[]		opportunistic infection
